# Muscle proteins in plasma associate to distinguished phenotypes in amyotrophic lateral sclerosis

**DOI:** 10.64898/2026.07.14.26357727

**Authors:** Louisa Azizi, Inci S. Aksoylu, María Bueno Álvez, Juliette Foucher, Alexander Juto, Christina Seitz, Raymond Press, Kristin Samuelsson, Ulf Kläppe, Mathias Uhlén, Fredrik Edfors, Sofia Bergström, Fang Fang, Peter Nilsson, Linn Öijerstedt, Anna Månberg, Caroline Ingre

## Abstract

**Background:** Amyotrophic lateral sclerosis (ALS) is a neurodegenerative disease characterized by death of upper and lower motor neurons, usually presented with clinical heterogeneity. Fluid biomarker development remains dominated by neurofilament light chain (NEFL), a marker of neuroaxonal injury. NEFL is however unspecific to ALS and its phenotypes and there is currently a lack of biomarkers that capture ALS heterogeneity such as onset site and ALS-frontotemporal spectrum disorder (ALS-FTSD). Therefore, we investigated whether plasma proteomics could reveal pathway-level signatures that stratify and explain ALS heterogeneity.

**Methods:** We profiled ∼5,400 plasma proteins (Olink Explore HT) in 299 patients with ALS and 50 age- and sex comparable healthy controls. We used two complementary analytic frameworks: (i) differential protein abundance analysis to identify altered proteins in ALS and across clinical subgroups, and (ii) weighted gene correlation network analysis (WGCNA) to identify coordinated protein modules and relate them to ALS diagnosis and to ALS-specific clinical traits (site of onset, ALS-FTSD, ALS functional rating scale-revised (ALSFRS-R) score, and plasma NEFL).

**Results:** Differential abundance analysis identified 56 proteins altered in ALS versus controls, of which 40 were increased. WGCNA identified 11 co-expression modules, with ALS samples having the strongest correlation to a protein module (n=51) highly enriched for muscle-related proteins. Out of the 40 proteins that had increased expression levels, 29 overlapped with the muscle-enriched protein module, indicating that muscle related proteins are the dominant circulating proteomic signature in ALS. This signal extended to clinical stratification: spinal-onset patients showed a strong positive association with the muscle-module. Further, differential abundance analysis of spinal- versus bulbar-onset ALS identified changes that mapped predominantly to the same module, supporting a molecular signature of onset phenotype. In contrast, cognitive status (ALS-FTSD) mapped to distinct modules enriched for extracellular matrix/cell-adhesion pathways, consistent with a separable biological axis of disease heterogeneity. Although multiple modules correlated with NEFL, trait-specific signatures were not fully explained by neuroaxonal injury. Notably, the muscle-enriched module increased with higher NEFL and lower ALSFRS-R, supporting its interpretation as a severity-linked, muscle-involvement proxy.

**Conclusions:** Large-scale plasma proteomics reveals that heterogeneity in ALS reflects underlying biological structures. We identified a dominant muscle-associated protein network that distinguished ALS patients from controls and correlated with disease onset phenotype and severity, alongside distinct protein networks linked to ALS-FTSD. By integrating differential protein abundance with network-based analysis, we defined pathway-level biomarker signatures that extend beyond NEFL, enabling biologically informed patient stratification and improved therapeutic monitoring.

## Supplement 2 for "Muscle proteins in plasma associate to distinguished phenotypes in amyotrophic lateral sclerosis" (part 4 of 5)

### Sheet: magenta (continued)
Module	GO_ID	Term	Proteins	Gene_ratio	BG_ratio	P_value	FDR	Count
magenta	GO:0001944	vasculature development	CALCA/HSPB6/NRCAM/TNFRSF12A/THBS4	5/49	329/4500	0.286	0.572	5
magenta	GO:0002763	positive regulation of myeloid leukocyte differentiation	CALCA	1/49	31/4500	0.289	0.572	1
magenta	GO:0006493	protein O-linked glycosylation	HS6ST2	1/49	31/4500	0.289	0.572	1
magenta	GO:0006518	peptide metabolic process	DMD	1/49	31/4500	0.289	0.572	1
magenta	GO:0006809	nitric oxide biosynthetic process	NOS1	1/49	31/4500	0.289	0.572	1
magenta	GO:0006939	smooth muscle contraction	CALCA	1/49	31/4500	0.289	0.572	1
magenta	GO:0009581	detection of external stimulus	CSRP3	1/49	31/4500	0.289	0.572	1
magenta	GO:0009582	detection of abiotic stimulus	CSRP3	1/49	31/4500	0.289	0.572	1
magenta	GO:0009620	response to fungus	CALCA	1/49	31/4500	0.289	0.572	1
magenta	GO:0010906	regulation of glucose metabolic process	SORBS1	1/49	31/4500	0.289	0.572	1
magenta	GO:0014823	response to activity	CAPN3	1/49	31/4500	0.289	0.572	1
magenta	GO:0030225	macrophage differentiation	CALCA	1/49	31/4500	0.289	0.572	1
magenta	GO:0046032	ADP catabolic process	ENO3	1/49	31/4500	0.289	0.572	1
magenta	GO:0046364	monosaccharide biosynthetic process	ENO3	1/49	31/4500	0.289	0.572	1
magenta	GO:0048024	regulation of mRNA splicing, via spliceosome	RBFOX3	1/49	31/4500	0.289	0.572	1
magenta	GO:0072526	pyridine-containing compound catabolic process	ENO3	1/49	31/4500	0.289	0.572	1
magenta	GO:0170035	L-amino acid catabolic process	NOS1	1/49	31/4500	0.289	0.572	1
magenta	GO:0007160	cell-matrix adhesion	SORBS1/ACTN2	2/49	99/4500	0.293	0.577	2
magenta	GO:0002090	regulation of receptor internalization	SFRP4	1/49	32/4500	0.296	0.577	1
magenta	GO:0006970	response to osmotic stress	CAPN3	1/49	32/4500	0.296	0.577	1
magenta	GO:0010821	regulation of mitochondrion organization	NOL3	1/49	32/4500	0.296	0.577	1
magenta	GO:0018205	peptidyl-lysine modification	CAPN3	1/49	32/4500	0.296	0.577	1
magenta	GO:0030518	nuclear receptor-mediated steroid hormone signaling pathway	PADI2	1/49	32/4500	0.296	0.577	1
magenta	GO:0034644	cellular response to UV	USP28	1/49	32/4500	0.296	0.577	1
magenta	GO:0043401	steroid hormone receptor signaling pathway	PADI2	1/49	32/4500	0.296	0.577	1
magenta	GO:0050772	positive regulation of axonogenesis	TNFRSF12A	1/49	32/4500	0.296	0.577	1
magenta	GO:0062012	regulation of small molecule metabolic process	SORBS1/FABP3	2/49	100/4500	0.297	0.577	2
magenta	GO:0002548	monocyte chemotaxis	CALCA	1/49	33/4500	0.304	0.577	1
magenta	GO:0006090	pyruvate metabolic process	ENO3	1/49	33/4500	0.304	0.577	1
magenta	GO:0008645	hexose transmembrane transport	SORBS1	1/49	33/4500	0.304	0.577	1
magenta	GO:0009137	purine nucleoside diphosphate catabolic process	ENO3	1/49	33/4500	0.304	0.577	1
magenta	GO:0009181	purine ribonucleoside diphosphate catabolic process	ENO3	1/49	33/4500	0.304	0.577	1
magenta	GO:0015749	monosaccharide transmembrane transport	SORBS1	1/49	33/4500	0.304	0.577	1
magenta	GO:0034113	heterotypic cell-cell adhesion	NRCAM	1/49	33/4500	0.304	0.577	1
magenta	GO:0043255	regulation of carbohydrate biosynthetic process	SORBS1	1/49	33/4500	0.304	0.577	1
magenta	GO:0043525	positive regulation of neuron apoptotic process	NOS1	1/49	33/4500	0.304	0.577	1
magenta	GO:0050684	regulation of mRNA processing	RBFOX3	1/49	33/4500	0.304	0.577	1
magenta	GO:0050731	positive regulation of peptidyl-tyrosine phosphorylation	THBS4	1/49	33/4500	0.304	0.577	1
magenta	GO:0051965	positive regulation of synapse assembly	LRRN1	1/49	33/4500	0.304	0.577	1
magenta	GO:1903078	positive regulation of protein localization to plasma membrane	SORBS1	1/49	33/4500	0.304	0.577	1
magenta	GO:1904659	D-glucose transmembrane transport	SORBS1	1/49	33/4500	0.304	0.577	1
magenta	GO:0001934	positive regulation of protein phosphorylation	CALCA/THBS4	2/49	102/4500	0.306	0.579	2
magenta	GO:0001894	tissue homeostasis	CALCA/DMD	2/49	103/4500	0.31	0.579	2
magenta	GO:0060249	anatomical structure homeostasis	CALCA/DMD	2/49	103/4500	0.31	0.579	2
magenta	GO:0051130	positive regulation of cellular component organization	GPC2/LRRN1/ACTN2/DMD/SFRP4/TNFRSF12A	6/49	423/4500	0.311	0.579	6
magenta	GO:0003073	regulation of systemic arterial blood pressure	CALCA	1/49	34/4500	0.312	0.579	1
magenta	GO:0010565	regulation of ketone metabolic process	FABP3	1/49	34/4500	0.312	0.579	1
magenta	GO:0015908	fatty acid transport	FABP3	1/49	34/4500	0.312	0.579	1
magenta	GO:0032757	positive regulation of interleukin-8 production	CALCA	1/49	34/4500	0.312	0.579	1
magenta	GO:0034219	carbohydrate transmembrane transport	SORBS1	1/49	34/4500	0.312	0.579	1
magenta	GO:0046031	ADP metabolic process	ENO3	1/49	34/4500	0.312	0.579	1
magenta	GO:0046209	nitric oxide metabolic process	NOS1	1/49	34/4500	0.312	0.579	1
magenta	GO:0046849	bone remodeling	CALCA	1/49	34/4500	0.312	0.579	1
magenta	GO:1901606	alpha-amino acid catabolic process	NOS1	1/49	34/4500	0.312	0.579	1
magenta	GO:0097191	extrinsic apoptotic signaling pathway	NOL3/TNFRSF12A	2/49	104/4500	0.314	0.581	2
magenta	GO:0001525	angiogenesis	HSPB6/NRCAM/TNFRSF12A/THBS4	4/49	262/4500	0.319	0.587	4
magenta	GO:0008643	carbohydrate transport	SORBS1	1/49	35/4500	0.319	0.587	1
magenta	GO:0009191	ribonucleoside diphosphate catabolic process	ENO3	1/49	35/4500	0.319	0.587	1
magenta	GO:1901879	regulation of protein depolymerization	ACTN2	1/49	35/4500	0.319	0.587	1
magenta	GO:1903052	positive regulation of proteolysis involved in protein catabolic process	ZER1	1/49	35/4500	0.319	0.587	1
magenta	GO:0001666	response to hypoxia	NOS1/NOL3	2/49	106/4500	0.322	0.588	2
magenta	GO:0000077	DNA damage checkpoint signaling	USP28	1/49	36/4500	0.327	0.588	1
magenta	GO:0007566	embryo implantation	CALCA	1/49	36/4500	0.327	0.588	1
magenta	GO:0008637	apoptotic mitochondrial changes	NOL3	1/49	36/4500	0.327	0.588	1
magenta	GO:0009134	nucleoside diphosphate catabolic process	ENO3	1/49	36/4500	0.327	0.588	1
magenta	GO:0032370	positive regulation of lipid transport	FABP3	1/49	36/4500	0.327	0.588	1
magenta	GO:0032434	regulation of proteasomal ubiquitin-dependent protein catabolic process	ZER1	1/49	36/4500	0.327	0.588	1
magenta	GO:0042632	cholesterol homeostasis	FABP3	1/49	36/4500	0.327	0.588	1
magenta	GO:0055092	sterol homeostasis	FABP3	1/49	36/4500	0.327	0.588	1
magenta	GO:0090398	cellular senescence	NDUFS6	1/49	36/4500	0.327	0.588	1
magenta	GO:2001057	reactive nitrogen species metabolic process	NOS1	1/49	36/4500	0.327	0.588	1
magenta	GO:0036293	response to decreased oxygen levels	NOS1/NOL3	2/49	108/4500	0.33	0.588	2
magenta	GO:0051960	regulation of nervous system development	LRRN1/NOS1/TNFRSF12A	3/49	186/4500	0.33	0.588	3
magenta	GO:0044282	small molecule catabolic process	NOS1/ENO3	2/49	109/4500	0.334	0.588	2
magenta	GO:0006690	icosanoid metabolic process	PTGES2	1/49	37/4500	0.334	0.588	1
magenta	GO:0009063	amino acid catabolic process	NOS1	1/49	37/4500	0.334	0.588	1
magenta	GO:0009135	purine nucleoside diphosphate metabolic process	ENO3	1/49	37/4500	0.334	0.588	1
magenta	GO:0009179	purine ribonucleoside diphosphate metabolic process	ENO3	1/49	37/4500	0.334	0.588	1
magenta	GO:0030282	bone mineralization	PHOSPHO1	1/49	37/4500	0.334	0.588	1
magenta	GO:0031570	DNA integrity checkpoint signaling	USP28	1/49	37/4500	0.334	0.588	1
magenta	GO:0043954	cellular component maintenance	CHCHD10	1/49	37/4500	0.334	0.588	1
magenta	GO:0051592	response to calcium ion	CAPN3	1/49	37/4500	0.334	0.588	1
magenta	GO:0060078	regulation of postsynaptic membrane potential	NOS1	1/49	37/4500	0.334	0.588	1
magenta	GO:0070167	regulation of biomineral tissue development	PHOSPHO1	1/49	37/4500	0.334	0.588	1
magenta	GO:0071482	cellular response to light stimulus	USP28	1/49	37/4500	0.334	0.588	1
magenta	GO:1904377	positive regulation of protein localization to cell periphery	SORBS1	1/49	37/4500	0.334	0.588	1
magenta	GO:0006629	lipid metabolic process	NDUFS6/PLIN1/SORBS1/PTGES2/FABP3	5/49	351/4500	0.335	0.588	5
magenta	GO:0042327	positive regulation of phosphorylation	CALCA/THBS4	2/49	110/4500	0.338	0.59	2
magenta	GO:0050920	regulation of chemotaxis	PADI2/THBS4	2/49	110/4500	0.338	0.59	2
magenta	GO:0071674	mononuclear cell migration	PADI2/CALCA	2/49	110/4500	0.338	0.59	2
magenta	GO:0072089	stem cell proliferation	NDUFS6	1/49	38/4500	0.341	0.595	1
magenta	GO:2000401	regulation of lymphocyte migration	PADI2	1/49	38/4500	0.341	0.595	1
magenta	GO:0044093	positive regulation of molecular function	CAP2/ACTN2/CALCA	3/49	191/4500	0.345	0.599	3
magenta	GO:0007416	synapse assembly	LRRN1/NRCAM	2/49	112/4500	0.346	0.599	2
magenta	GO:0030038	contractile actin filament bundle assembly	SORBS1	1/49	39/4500	0.349	0.599	1
magenta	GO:0030258	lipid modification	FABP3	1/49	39/4500	0.349	0.599	1
magenta	GO:0043149	stress fiber assembly	SORBS1	1/49	39/4500	0.349	0.599	1
magenta	GO:0070098	chemokine-mediated signaling pathway	PADI2	1/49	39/4500	0.349	0.599	1
magenta	GO:1901222	regulation of non-canonical NF-kappaB signal transduction	NOL3	1/49	39/4500	0.349	0.599	1
magenta	GO:1902106	negative regulation of leukocyte differentiation	CALCA	1/49	39/4500	0.349	0.599	1
magenta	GO:2001237	negative regulation of extrinsic apoptotic signaling pathway	NOL3	1/49	39/4500	0.349	0.599	1
magenta	GO:0008380	RNA splicing	RBFOX3/NOL3	2/49	113/4500	0.35	0.6	2
magenta	GO:0006397	mRNA processing	RBFOX3/NOL3	2/49	114/4500	0.354	0.606	2
magenta	GO:0006753	nucleoside phosphate metabolic process	MYH7/NDUFS6/ENO3	3/49	194/4500	0.354	0.606	3
magenta	GO:0006352	DNA-templated transcription initiation	PADI2	1/49	40/4500	0.356	0.606	1
magenta	GO:0050730	regulation of peptidyl-tyrosine phosphorylation	THBS4	1/49	40/4500	0.356	0.606	1
magenta	GO:1901135	carbohydrate derivative metabolic process	MYH7/HS6ST2/NDUFS6/ENO3	4/49	277/4500	0.356	0.606	4
magenta	GO:0070482	response to oxygen levels	NOS1/NOL3	2/49	115/4500	0.358	0.608	2
magenta	GO:0007224	smoothened signaling pathway	GPC2	1/49	41/4500	0.363	0.61	1
magenta	GO:0009152	purine ribonucleotide biosynthetic process	NDUFS6	1/49	41/4500	0.363	0.61	1
magenta	GO:0015718	monocarboxylic acid transport	FABP3	1/49	41/4500	0.363	0.61	1
magenta	GO:0016579	protein deubiquitination	USP28	1/49	41/4500	0.363	0.61	1
magenta	GO:0030278	regulation of ossification	PHOSPHO1	1/49	41/4500	0.363	0.61	1
magenta	GO:0043467	regulation of generation of precursor metabolites and energy	SORBS1	1/49	41/4500	0.363	0.61	1
magenta	GO:0051928	positive regulation of calcium ion transport	CAPN3	1/49	41/4500	0.363	0.61	1
magenta	GO:0050900	leukocyte migration	PADI2/CALCA/THBS4	3/49	197/4500	0.364	0.61	3
magenta	GO:0008544	epidermis development	EDA2R/SFRP4	2/49	117/4500	0.366	0.611	2
magenta	GO:0002685	regulation of leukocyte migration	PADI2/THBS4	2/49	118/4500	0.37	0.611	2
magenta	GO:0008630	intrinsic apoptotic signaling pathway in response to DNA damage	USP28	1/49	42/4500	0.37	0.611	1
magenta	GO:0009185	ribonucleoside diphosphate metabolic process	ENO3	1/49	42/4500	0.37	0.611	1
magenta	GO:0030316	osteoclast differentiation	CALCA	1/49	42/4500	0.37	0.611	1
magenta	GO:0030593	neutrophil chemotaxis	THBS4	1/49	42/4500	0.37	0.611	1
magenta	GO:0046474	glycerophospholipid biosynthetic process	FABP3	1/49	42/4500	0.37	0.611	1
magenta	GO:0050829	defense response to Gram-negative bacterium	CALCA	1/49	42/4500	0.37	0.611	1
magenta	GO:0070646	protein modification by small protein removal	USP28	1/49	42/4500	0.37	0.611	1
magenta	GO:1903707	negative regulation of hemopoiesis	CALCA	1/49	42/4500	0.37	0.611	1
magenta	GO:0010038	response to metal ion	TNNC1/CAPN3	2/49	119/4500	0.374	0.613	2
magenta	GO:0055086	nucleobase-containing small molecule metabolic process	MYH7/NDUFS6/ENO3	3/49	201/4500	0.376	0.613	3
magenta	GO:0006633	fatty acid biosynthetic process	PTGES2	1/49	43/4500	0.377	0.613	1
magenta	GO:0016311	dephosphorylation	DUSP29	1/49	43/4500	0.377	0.613	1
magenta	GO:0090263	positive regulation of canonical Wnt signaling pathway	SFRP4	1/49	43/4500	0.377	0.613	1
magenta	GO:1905954	positive regulation of lipid localization	FABP3	1/49	43/4500	0.377	0.613	1
magenta	GO:1990868	response to chemokine	PADI2	1/49	43/4500	0.377	0.613	1
magenta	GO:1990869	cellular response to chemokine	PADI2	1/49	43/4500	0.377	0.613	1
magenta	GO:0051962	positive regulation of nervous system development	LRRN1/TNFRSF12A	2/49	120/4500	0.378	0.613	2
magenta	GO:0071214	cellular response to abiotic stimulus	CAPN3/USP28	2/49	120/4500	0.378	0.613	2
magenta	GO:0104004	cellular response to environmental stimulus	CAPN3/USP28	2/49	120/4500	0.378	0.613	2
magenta	GO:0051247	positive regulation of protein metabolic process	CALCA/CAPN3/ZER1/THBS4	4/49	286/4500	0.379	0.615	4
magenta	GO:0071363	cellular response to growth factor stimulus	NOS1/CALCA/DMD/SFRP4	4/49	287/4500	0.382	0.615	4
magenta	GO:0009260	ribonucleotide biosynthetic process	NDUFS6	1/49	44/4500	0.384	0.615	1
magenta	GO:0032388	positive regulation of intracellular transport	ACTN2	1/49	44/4500	0.384	0.615	1
magenta	GO:0035264	multicellular organism growth	NDUFS6	1/49	44/4500	0.384	0.615	1
magenta	GO:0046390	ribose phosphate biosynthetic process	NDUFS6	1/49	44/4500	0.384	0.615	1
magenta	GO:1905477	positive regulation of protein localization to membrane	SORBS1	1/49	44/4500	0.384	0.615	1
magenta	GO:2001243	negative regulation of intrinsic apoptotic signaling pathway	NOL3	1/49	44/4500	0.384	0.615	1
magenta	GO:0019637	organophosphate metabolic process	MYH7/NDUFS6/ENO3/FABP3	4/49	288/4500	0.384	0.615	4
magenta	GO:0048514	blood vessel morphogenesis	HSPB6/NRCAM/TNFRSF12A/THBS4	4/49	288/4500	0.384	0.615	4
magenta	GO:0019220	regulation of phosphate metabolic process	CALCA/FABP3/THBS4	3/49	205/4500	0.388	0.617	3
magenta	GO:0051174	regulation of phosphorus metabolic process	CALCA/FABP3/THBS4	3/49	205/4500	0.388	0.617	3
magenta	GO:0006898	receptor-mediated endocytosis	CALCA/SFRP4	2/49	123/4500	0.389	0.617	2
magenta	GO:0009154	purine ribonucleotide catabolic process	ENO3	1/49	45/4500	0.391	0.617	1
magenta	GO:0034109	homotypic cell-cell adhesion	MEGF10	1/49	45/4500	0.391	0.617	1
magenta	GO:0043244	regulation of protein-containing complex disassembly	ACTN2	1/49	45/4500	0.391	0.617	1
magenta	GO:0045639	positive regulation of myeloid cell differentiation	CALCA	1/49	45/4500	0.391	0.617	1
magenta	GO:0062013	positive regulation of small molecule metabolic process	SORBS1	1/49	45/4500	0.391	0.617	1
magenta	GO:0098876	vesicle-mediated transport to the plasma membrane	ACTN2	1/49	45/4500	0.391	0.617	1
magenta	GO:0021700	developmental maturation	PHOSPHO1/NRCAM	2/49	125/4500	0.397	0.618	2
magenta	GO:0050807	regulation of synapse organization	LRRN1/NRCAM	2/49	125/4500	0.397	0.618	2
magenta	GO:0090287	regulation of cellular response to growth factor stimulus	DMD/SFRP4	2/49	125/4500	0.397	0.618	2
magenta	GO:0009132	nucleoside diphosphate metabolic process	ENO3	1/49	46/4500	0.397	0.618	1
magenta	GO:0009261	ribonucleotide catabolic process	ENO3	1/49	46/4500	0.397	0.618	1
magenta	GO:0014902	myotube differentiation	NOS1	1/49	46/4500	0.397	0.618	1
magenta	GO:0022618	protein-RNA complex assembly	NOL3	1/49	46/4500	0.397	0.618	1
magenta	GO:0046330	positive regulation of JNK cascade	EDA2R	1/49	46/4500	0.397	0.618	1
magenta	GO:0051781	positive regulation of cell division	THBS4	1/49	46/4500	0.397	0.618	1
magenta	GO:0141193	nuclear receptor-mediated signaling pathway	PADI2	1/49	46/4500	0.397	0.618	1
magenta	GO:0031647	regulation of protein stability	CAPN3/USP28	2/49	126/4500	0.401	0.623	2
magenta	GO:0001938	positive regulation of endothelial cell proliferation	THBS4	1/49	47/4500	0.404	0.623	1
magenta	GO:0030510	regulation of BMP signaling pathway	SFRP4	1/49	47/4500	0.404	0.623	1
magenta	GO:0032637	interleukin-8 production	CALCA	1/49	47/4500	0.404	0.623	1
magenta	GO:0032677	regulation of interleukin-8 production	CALCA	1/49	47/4500	0.404	0.623	1
magenta	GO:0045017	glycerolipid biosynthetic process	FABP3	1/49	47/4500	0.404	0.623	1
magenta	GO:0018193	peptidyl-amino acid modification	CAPN3/THBS4	2/49	127/4500	0.405	0.623	2
magenta	GO:0045893	positive regulation of DNA-templated transcription	NOS1/ACTN2/CAPN3/CHCHD10/CSRP3/PTGES2	6/49	471/4500	0.408	0.623	6
magenta	GO:0043085	positive regulation of catalytic activity	CAP2/CALCA	2/49	128/4500	0.409	0.623	2
magenta	GO:0050803	regulation of synapse structure or activity	LRRN1/NRCAM	2/49	128/4500	0.409	0.623	2
magenta	GO:0097529	myeloid leukocyte migration	CALCA/THBS4	2/49	128/4500	0.409	0.623	2
magenta	GO:0070848	response to growth factor	NOS1/CALCA/DMD/SFRP4	4/49	298/4500	0.409	0.623	4
magenta	GO:1902680	positive regulation of RNA biosynthetic process	NOS1/ACTN2/CAPN3/CHCHD10/CSRP3/PTGES2	6/49	472/4500	0.41	0.623	6
magenta	GO:0002690	positive regulation of leukocyte chemotaxis	THBS4	1/49	48/4500	0.41	0.623	1
magenta	GO:0006195	purine nucleotide catabolic process	ENO3	1/49	48/4500	0.41	0.623	1
magenta	GO:0030307	positive regulation of cell growth	TNFRSF12A	1/49	48/4500	0.41	0.623	1
magenta	GO:0090090	negative regulation of canonical Wnt signaling pathway	SFRP4	1/49	48/4500	0.41	0.623	1
magenta	GO:2000058	regulation of ubiquitin-dependent protein catabolic process	ZER1	1/49	48/4500	0.41	0.623	1
magenta	GO:0040008	regulation of growth	CAPN3/NRCAM/TNFRSF12A	3/49	213/4500	0.412	0.623	3
magenta	GO:1901699	cellular response to nitrogen compound	SORBS1/ACTN2/CSRP3	3/49	213/4500	0.412	0.623	3
magenta	GO:0048729	tissue morphogenesis	TNNC1/MYH7/MYL3	3/49	214/4500	0.414	0.626	3
magenta	GO:0002761	regulation of myeloid leukocyte differentiation	CALCA	1/49	49/4500	0.417	0.626	1
magenta	GO:0048259	regulation of receptor-mediated endocytosis	SFRP4	1/49	49/4500	0.417	0.626	1
magenta	GO:0051147	regulation of muscle cell differentiation	MEGF10	1/49	49/4500	0.417	0.626	1
magenta	GO:0071456	cellular response to hypoxia	NOL3	1/49	49/4500	0.417	0.626	1
magenta	GO:0071826	protein-RNA complex organization	NOL3	1/49	49/4500	0.417	0.626	1
magenta	GO:0031399	regulation of protein modification process	CALCA/CAPN3/THBS4	3/49	216/4500	0.42	0.629	3
magenta	GO:0007605	sensory perception of sound	MYH1	1/49	50/4500	0.423	0.629	1
magenta	GO:0016052	carbohydrate catabolic process	ENO3	1/49	50/4500	0.423	0.629	1
magenta	GO:0030856	regulation of epithelial cell differentiation	SFRP4	1/49	50/4500	0.423	0.629	1
magenta	GO:0032612	interleukin-1 production	CALCA	1/49	50/4500	0.423	0.629	1
magenta	GO:0032652	regulation of interleukin-1 production	CALCA	1/49	50/4500	0.423	0.629	1
magenta	GO:0043122	regulation of canonical NF-kappaB signal transduction	CAPN3/EDA2R	2/49	132/4500	0.424	0.629	2
magenta	GO:0006935	chemotaxis	PADI2/CALCA/THBS4	3/49	218/4500	0.426	0.629	3
magenta	GO:0042330	taxis	PADI2/CALCA/THBS4	3/49	218/4500	0.426	0.629	3
magenta	GO:0030162	regulation of proteolysis	CAPN3/ZER1	2/49	133/4500	0.428	0.629	2
magenta	GO:0032956	regulation of actin cytoskeleton organization	NEB/ACTN2	2/49	133/4500	0.428	0.629	2
magenta	GO:0006164	purine nucleotide biosynthetic process	NDUFS6	1/49	51/4500	0.43	0.629	1
magenta	GO:0010212	response to ionizing radiation	USP28	1/49	51/4500	0.43	0.629	1
magenta	GO:0036294	cellular response to decreased oxygen levels	NOL3	1/49	51/4500	0.43	0.629	1
magenta	GO:0043484	regulation of RNA splicing	RBFOX3	1/49	51/4500	0.43	0.629	1
magenta	GO:0051261	protein depolymerization	ACTN2	1/49	51/4500	0.43	0.629	1
magenta	GO:0055088	lipid homeostasis	FABP3	1/49	51/4500	0.43	0.629	1
magenta	GO:0099175	regulation of postsynapse organization	NRCAM	1/49	51/4500	0.43	0.629	1
magenta	GO:0043065	positive regulation of apoptotic process	NOS1/SFRP4/TNFRSF12A	3/49	221/4500	0.435	0.632	3
magenta	GO:0009410	response to xenobiotic stimulus	NOS1/FABP3	2/49	135/4500	0.435	0.632	2
magenta	GO:0000075	cell cycle checkpoint signaling	USP28	1/49	52/4500	0.436	0.632	1
magenta	GO:0008654	phospholipid biosynthetic process	FABP3	1/49	52/4500	0.436	0.632	1
magenta	GO:0016525	negative regulation of angiogenesis	THBS4	1/49	52/4500	0.436	0.632	1
magenta	GO:0045860	positive regulation of protein kinase activity	CALCA	1/49	52/4500	0.436	0.632	1
magenta	GO:2000181	negative regulation of blood vessel morphogenesis	THBS4	1/49	52/4500	0.436	0.632	1
magenta	GO:0032368	regulation of lipid transport	FABP3	1/49	53/4500	0.442	0.636	1
magenta	GO:0046496	nicotinamide nucleotide metabolic process	ENO3	1/49	53/4500	0.442	0.636	1
magenta	GO:0050830	defense response to Gram-positive bacterium	CALCA	1/49	53/4500	0.442	0.636	1
magenta	GO:0072523	purine-containing compound catabolic process	ENO3	1/49	53/4500	0.442	0.636	1
magenta	GO:0170039	proteinogenic amino acid metabolic process	NOS1	1/49	53/4500	0.442	0.636	1
magenta	GO:1901343	negative regulation of vasculature development	THBS4	1/49	53/4500	0.442	0.636	1
magenta	GO:0040007	growth	NDUFS6/CAPN3/NRCAM/TNFRSF12A	4/49	312/4500	0.445	0.639	4
magenta	GO:1901137	carbohydrate derivative biosynthetic process	HS6ST2/NDUFS6	2/49	138/4500	0.447	0.641	2
magenta	GO:0006836	neurotransmitter transport	NOS1	1/49	54/4500	0.448	0.642	1
magenta	GO:0033674	positive regulation of kinase activity	CALCA	1/49	54/4500	0.448	0.642	1
magenta	GO:0071383	cellular response to steroid hormone stimulus	PADI2	1/49	55/4500	0.454	0.647	1
magenta	GO:0072524	pyridine-containing compound metabolic process	ENO3	1/49	55/4500	0.454	0.647	1
magenta	GO:0170033	L-amino acid metabolic process	NOS1	1/49	55/4500	0.454	0.647	1
magenta	GO:0001568	blood vessel development	HSPB6/NRCAM/TNFRSF12A/THBS4	4/49	316/4500	0.454	0.647	4
magenta	GO:0043068	positive regulation of programmed cell death	NOS1/SFRP4/TNFRSF12A	3/49	228/4500	0.456	0.648	3
magenta	GO:0031401	positive regulation of protein modification process	CALCA/THBS4	2/49	141/4500	0.458	0.648	2
magenta	GO:0009411	response to UV	USP28	1/49	56/4500	0.46	0.648	1
magenta	GO:0038061	non-canonical NF-kappaB signal transduction	NOL3	1/49	56/4500	0.46	0.648	1
magenta	GO:0061136	regulation of proteasomal protein catabolic process	ZER1	1/49	56/4500	0.46	0.648	1
magenta	GO:0071248	cellular response to metal ion	CAPN3	1/49	56/4500	0.46	0.648	1
magenta	GO:0071453	cellular response to oxygen levels	NOL3	1/49	56/4500	0.46	0.648	1
magenta	GO:1901890	positive regulation of cell junction assembly	LRRN1	1/49	56/4500	0.46	0.648	1
magenta	GO:1990266	neutrophil migration	THBS4	1/49	56/4500	0.46	0.648	1
magenta	GO:0007249	canonical NF-kappaB signal transduction	CAPN3/EDA2R	2/49	142/4500	0.461	0.648	2
magenta	GO:0009968	negative regulation of signal transduction	DUSP29/PADI2/CALCA/SLMAP/NOL3/SFRP4	6/49	498/4500	0.462	0.649	6
magenta	GO:0007009	plasma membrane organization	CSRP3	1/49	57/4500	0.466	0.65	1
magenta	GO:0009166	nucleotide catabolic process	ENO3	1/49	57/4500	0.466	0.65	1
magenta	GO:0043409	negative regulation of MAPK cascade	DUSP29	1/49	57/4500	0.466	0.65	1
magenta	GO:0071466	cellular response to xenobiotic stimulus	NOS1	1/49	57/4500	0.466	0.65	1
magenta	GO:0072330	monocarboxylic acid biosynthetic process	PTGES2	1/49	57/4500	0.466	0.65	1
magenta	GO:0032880	regulation of protein localization	GPC2/SORBS1/ACTN2/CSRP3	4/49	323/4500	0.472	0.653	4
magenta	GO:0009755	hormone-mediated signaling pathway	PADI2	1/49	58/4500	0.472	0.653	1
magenta	GO:0030178	negative regulation of Wnt signaling pathway	SFRP4	1/49	58/4500	0.472	0.653	1
magenta	GO:0031214	biomineral tissue development	PHOSPHO1	1/49	58/4500	0.472	0.653	1
magenta	GO:0050954	sensory perception of mechanical stimulus	MYH1	1/49	58/4500	0.472	0.653	1
magenta	GO:0072676	lymphocyte migration	PADI2	1/49	58/4500	0.472	0.653	1
magenta	GO:0006109	regulation of carbohydrate metabolic process	SORBS1	1/49	59/4500	0.478	0.655	1
magenta	GO:0008064	regulation of actin polymerization or depolymerization	ACTN2	1/49	59/4500	0.478	0.655	1
magenta	GO:0030177	positive regulation of Wnt signaling pathway	SFRP4	1/49	59/4500	0.478	0.655	1
magenta	GO:0051347	positive regulation of transferase activity	CALCA	1/49	59/4500	0.478	0.655	1
magenta	GO:0051606	detection of stimulus	CSRP3	1/49	59/4500	0.478	0.655	1
magenta	GO:0061041	regulation of wound healing	TNFRSF12A	1/49	59/4500	0.478	0.655	1
magenta	GO:0071478	cellular response to radiation	USP28	1/49	59/4500	0.478	0.655	1
magenta	GO:1903320	regulation of protein modification by small protein conjugation or removal	CAPN3	1/49	59/4500	0.478	0.655	1
magenta	GO:0050767	regulation of neurogenesis	NOS1/TNFRSF12A	2/49	147/4500	0.48	0.656	2
magenta	GO:0090407	organophosphate biosynthetic process	NDUFS6/FABP3	2/49	148/4500	0.483	0.66	2
magenta	GO:0001558	regulation of cell growth	NRCAM/TNFRSF12A	2/49	149/4500	0.487	0.663	2
magenta	GO:0001932	regulation of protein phosphorylation	CALCA/THBS4	2/49	149/4500	0.487	0.663	2
magenta	GO:0099536	synaptic signaling	NOS1/DMD/DTNB	3/49	239/4500	0.487	0.663	3
magenta	GO:0051017	actin filament bundle assembly	SORBS1	1/49	61/4500	0.49	0.665	1
magenta	GO:0061572	actin filament bundle organization	SORBS1	1/49	61/4500	0.49	0.665	1
magenta	GO:0009101	glycoprotein biosynthetic process	HS6ST2	1/49	62/4500	0.495	0.668	1
magenta	GO:0018108	peptidyl-tyrosine phosphorylation	THBS4	1/49	62/4500	0.495	0.668	1
magenta	GO:0018212	peptidyl-tyrosine modification	THBS4	1/49	62/4500	0.495	0.668	1
magenta	GO:0030509	BMP signaling pathway	SFRP4	1/49	62/4500	0.495	0.668	1
magenta	GO:0040029	epigenetic regulation of gene expression	PADI2	1/49	62/4500	0.495	0.668	1
magenta	GO:0046328	regulation of JNK cascade	EDA2R	1/49	63/4500	0.501	0.674	1
magenta	GO:1901873	regulation of post-translational protein modification	CAPN3	1/49	63/4500	0.501	0.674	1
magenta	GO:0019221	cytokine-mediated signaling pathway	PADI2/EDA2R/NOL3	3/49	244/4500	0.501	0.674	3
magenta	GO:2001233	regulation of apoptotic signaling pathway	NOL3/TNFRSF12A	2/49	154/4500	0.504	0.677	2
magenta	GO:0009165	nucleotide biosynthetic process	NDUFS6	1/49	64/4500	0.506	0.677	1
magenta	GO:0050770	regulation of axonogenesis	TNFRSF12A	1/49	64/4500	0.506	0.677	1
magenta	GO:2001235	positive regulation of apoptotic signaling pathway	TNFRSF12A	1/49	64/4500	0.506	0.677	1
magenta	GO:0042180	ketone metabolic process	FABP3	1/49	65/4500	0.512	0.684	1
magenta	GO:0001764	neuron migration	NRCAM	1/49	66/4500	0.517	0.686	1
magenta	GO:0045732	positive regulation of protein catabolic process	ZER1	1/49	66/4500	0.517	0.686	1
magenta	GO:0071772	response to BMP	SFRP4	1/49	66/4500	0.517	0.686	1
magenta	GO:0071773	cellular response to BMP stimulus	SFRP4	1/49	66/4500	0.517	0.686	1
magenta	GO:1901292	nucleoside phosphate catabolic process	ENO3	1/49	66/4500	0.517	0.686	1
magenta	GO:1905952	regulation of lipid localization	FABP3	1/49	66/4500	0.517	0.686	1
magenta	GO:0042325	regulation of phosphorylation	CALCA/THBS4	2/49	159/4500	0.522	0.687	2
magenta	GO:0001936	regulation of endothelial cell proliferation	THBS4	1/49	67/4500	0.522	0.687	1
magenta	GO:0015849	organic acid transport	FABP3	1/49	67/4500	0.522	0.687	1
magenta	GO:0046942	carboxylic acid transport	FABP3	1/49	67/4500	0.522	0.687	1
magenta	GO:0071621	granulocyte chemotaxis	THBS4	1/49	67/4500	0.522	0.687	1
magenta	GO:0072522	purine-containing compound biosynthetic process	NDUFS6	1/49	67/4500	0.522	0.687	1
magenta	GO:1901605	alpha-amino acid metabolic process	NOS1	1/49	67/4500	0.522	0.687	1
magenta	GO:0071345	cellular response to cytokine stimulus	PADI2/CALCA/EDA2R/NOL3	4/49	348/4500	0.532	0.698	4
magenta	GO:0048469	cell maturation	NRCAM	1/49	69/4500	0.533	0.699	1
magenta	GO:1902532	negative regulation of intracellular signal transduction	DUSP29/SLMAP/NOL3	3/49	256/4500	0.534	0.7	3
magenta	GO:0006650	glycerophospholipid metabolic process	FABP3	1/49	70/4500	0.538	0.701	1
magenta	GO:0031400	negative regulation of protein modification process	CAPN3	1/49	70/4500	0.538	0.701	1
magenta	GO:0045444	fat cell differentiation	FABP3	1/49	70/4500	0.538	0.701	1
magenta	GO:0045637	regulation of myeloid cell differentiation	CALCA	1/49	70/4500	0.538	0.701	1
magenta	GO:1901698	response to nitrogen compound	SORBS1/ACTN2/CSRP3/FABP3	4/49	351/4500	0.539	0.701	4
magenta	GO:0045892	negative regulation of DNA-templated transcription	CALCA/CAPN3/DNAJB4/SFRP4	4/49	352/4500	0.541	0.703	4
magenta	GO:1902679	negative regulation of RNA biosynthetic process	CALCA/CAPN3/DNAJB4/SFRP4	4/49	352/4500	0.541	0.703	4
magenta	GO:0009913	epidermal cell differentiation	SFRP4	1/49	71/4500	0.543	0.704	1
magenta	GO:1903050	regulation of proteolysis involved in protein catabolic process	ZER1	1/49	71/4500	0.543	0.704	1
magenta	GO:0016054	organic acid catabolic process	NOS1	1/49	72/4500	0.548	0.707	1
magenta	GO:0045807	positive regulation of endocytosis	SFRP4	1/49	72/4500	0.548	0.707	1
magenta	GO:0046395	carboxylic acid catabolic process	NOS1	1/49	72/4500	0.548	0.707	1
magenta	GO:0061844	antimicrobial humoral immune response mediated by antimicrobial peptide	CALCA	1/49	72/4500	0.548	0.707	1
magenta	GO:0051302	regulation of cell division	THBS4	1/49	73/4500	0.553	0.71	1
magenta	GO:0071675	regulation of mononuclear cell migration	PADI2	1/49	73/4500	0.553	0.71	1
magenta	GO:1901988	negative regulation of cell cycle phase transition	USP28	1/49	73/4500	0.553	0.71	1
magenta	GO:1902905	positive regulation of supramolecular fiber organization	ACTN2	1/49	73/4500	0.553	0.71	1
magenta	GO:0006511	ubiquitin-dependent protein catabolic process	USP28/ZER1	2/49	170/4500	0.558	0.716	2
magenta	GO:0035239	tube morphogenesis	HSPB6/NRCAM/TNFRSF12A/THBS4	4/49	360/4500	0.559	0.716	4
magenta	GO:0008154	actin polymerization or depolymerization	ACTN2	1/49	75/4500	0.563	0.719	1
magenta	GO:0051963	regulation of synapse assembly	LRRN1	1/49	75/4500	0.563	0.719	1
magenta	GO:0001501	skeletal system development	PHOSPHO1/SFRP4	2/49	172/4500	0.565	0.72	2
magenta	GO:0019941	modification-dependent protein catabolic process	USP28/ZER1	2/49	172/4500	0.565	0.72	2
magenta	GO:0007254	JNK cascade	EDA2R	1/49	76/4500	0.568	0.723	1
magenta	GO:0048863	stem cell differentiation	NDUFS6	1/49	77/4500	0.573	0.726	1
magenta	GO:0050921	positive regulation of chemotaxis	THBS4	1/49	77/4500	0.573	0.726	1
magenta	GO:0051495	positive regulation of cytoskeleton organization	ACTN2	1/49	77/4500	0.573	0.726	1
magenta	GO:2001242	regulation of intrinsic apoptotic signaling pathway	NOL3	1/49	77/4500	0.573	0.726	1
magenta	GO:0043632	modification-dependent macromolecule catabolic process	USP28/ZER1	2/49	175/4500	0.574	0.727	2
magenta	GO:0002687	positive regulation of leukocyte migration	THBS4	1/49	78/4500	0.577	0.727	1
magenta	GO:0015850	organic hydroxy compound transport	NOS1	1/49	78/4500	0.577	0.727	1
magenta	GO:1903828	negative regulation of protein localization	ACTN2	1/49	78/4500	0.577	0.727	1
magenta	GO:0016049	cell growth	NRCAM/TNFRSF12A	2/49	176/4500	0.577	0.727	2
magenta	GO:0015711	organic anion transport	FABP3	1/49	79/4500	0.582	0.732	1
magenta	GO:0031099	regeneration	CAPN3	1/49	79/4500	0.582	0.732	1
magenta	GO:0051259	protein complex oligomerization	NOL3	1/49	81/4500	0.591	0.741	1
magenta	GO:0008285	negative regulation of cell population proliferation	ADAMTS8/FABP3/SFRP4	3/49	278/4500	0.591	0.741	3
magenta	GO:0010720	positive regulation of cell development	CALCA/TNFRSF12A	2/49	181/4500	0.593	0.743	2
magenta	GO:0007163	establishment or maintenance of cell polarity	CAP2	1/49	82/4500	0.596	0.744	1
magenta	GO:0007565	female pregnancy	CALCA	1/49	82/4500	0.596	0.744	1
magenta	GO:0044283	small molecule biosynthetic process	ENO3/PTGES2	2/49	183/4500	0.599	0.747	2
magenta	GO:0050673	epithelial cell proliferation	CALCA/THBS4	2/49	183/4500	0.599	0.747	2
magenta	GO:0045859	regulation of protein kinase activity	CALCA	1/49	83/4500	0.6	0.747	1
magenta	GO:0097530	granulocyte migration	THBS4	1/49	83/4500	0.6	0.747	1
magenta	GO:0072593	reactive oxygen species metabolic process	NDUFS6	1/49	84/4500	0.605	0.75	1
magenta	GO:1903034	regulation of response to wounding	TNFRSF12A	1/49	84/4500	0.605	0.75	1
magenta	GO:0033002	muscle cell proliferation	MEGF10	1/49	85/4500	0.609	0.753	1
magenta	GO:1902107	positive regulation of leukocyte differentiation	CALCA	1/49	85/4500	0.609	0.753	1
magenta	GO:1903708	positive regulation of hemopoiesis	CALCA	1/49	85/4500	0.609	0.753	1
magenta	GO:0034097	response to cytokine	PADI2/CALCA/EDA2R/NOL3	4/49	384/4500	0.612	0.754	4
magenta	GO:0044703	multi-organism reproductive process	CALCA	1/49	86/4500	0.614	0.754	1
magenta	GO:0045766	positive regulation of angiogenesis	HSPB6	1/49	86/4500	0.614	0.754	1
magenta	GO:1901293	nucleoside phosphate biosynthetic process	NDUFS6	1/49	86/4500	0.614	0.754	1
magenta	GO:2001234	negative regulation of apoptotic signaling pathway	NOL3	1/49	86/4500	0.614	0.754	1
magenta	GO:0006520	amino acid metabolic process	NOS1	1/49	87/4500	0.618	0.755	1
magenta	GO:0009100	glycoprotein metabolic process	HS6ST2	1/49	87/4500	0.618	0.755	1
magenta	GO:0019730	antimicrobial humoral response	CALCA	1/49	87/4500	0.618	0.755	1
magenta	GO:1903311	regulation of mRNA metabolic process	RBFOX3	1/49	87/4500	0.618	0.755	1
magenta	GO:0006897	endocytosis	CALCA/MEGF10/SFRP4	3/49	289/4500	0.618	0.755	3
magenta	GO:1901652	response to peptide	PADI2/CALCA/EDA2R/NOL3	4/49	387/4500	0.618	0.755	4
magenta	GO:0031175	neuron projection development	GPC2/DMD/NRCAM/TNFRSF12A	4/49	388/4500	0.621	0.755	4
magenta	GO:0051253	negative regulation of RNA metabolic process	CALCA/CAPN3/DNAJB4/SFRP4	4/49	388/4500	0.621	0.755	4
magenta	GO:0043549	regulation of kinase activity	CALCA	1/49	88/4500	0.622	0.755	1
magenta	GO:0050679	positive regulation of epithelial cell proliferation	THBS4	1/49	88/4500	0.622	0.755	1
magenta	GO:1904018	positive regulation of vasculature development	HSPB6	1/49	88/4500	0.622	0.755	1
magenta	GO:0007409	axonogenesis	NRCAM/TNFRSF12A	2/49	191/4500	0.623	0.755	2
magenta	GO:0006644	phospholipid metabolic process	FABP3	1/49	89/4500	0.626	0.758	1
magenta	GO:0046434	organophosphate catabolic process	ENO3	1/49	89/4500	0.626	0.758	1
magenta	GO:0016197	endosomal transport	ACTN2	1/49	90/4500	0.63	0.761	1
magenta	GO:0032984	protein-containing complex disassembly	ACTN2	1/49	90/4500	0.63	0.761	1
magenta	GO:0016071	mRNA metabolic process	RBFOX3/NOL3	2/49	194/4500	0.631	0.762	2
magenta	GO:0010948	negative regulation of cell cycle process	USP28	1/49	91/4500	0.634	0.764	1
magenta	GO:0044706	multi-multicellular organism process	CALCA	1/49	91/4500	0.634	0.764	1
magenta	GO:0009416	response to light stimulus	USP28	1/49	92/4500	0.639	0.766	1
magenta	GO:0016053	organic acid biosynthetic process	PTGES2	1/49	92/4500	0.639	0.766	1
magenta	GO:0046394	carboxylic acid biosynthetic process	PTGES2	1/49	92/4500	0.639	0.766	1
magenta	GO:0034976	response to endoplasmic reticulum stress	THBS4	1/49	93/4500	0.643	0.768	1
magenta	GO:0060828	regulation of canonical Wnt signaling pathway	SFRP4	1/49	93/4500	0.643	0.768	1
magenta	GO:0060627	regulation of vesicle-mediated transport	ACTN2/SFRP4	2/49	198/4500	0.643	0.768	2
magenta	GO:0051493	regulation of cytoskeleton organization	NEB/ACTN2	2/49	199/4500	0.645	0.77	2
magenta	GO:0046486	glycerolipid metabolic process	FABP3	1/49	94/4500	0.647	0.77	1
magenta	GO:0050769	positive regulation of neurogenesis	TNFRSF12A	1/49	94/4500	0.647	0.77	1
magenta	GO:0022613	ribonucleoprotein complex biogenesis	NOL3	1/49	95/4500	0.65	0.774	1
magenta	GO:0002573	myeloid leukocyte differentiation	CALCA	1/49	96/4500	0.654	0.777	1
magenta	GO:0090092	regulation of transmembrane receptor protein serine/threonine kinase signaling pathway	SFRP4	1/49	96/4500	0.654	0.777	1
magenta	GO:0050790	regulation of catalytic activity	CAP2/CALCA	2/49	203/4500	0.656	0.779	2
magenta	GO:0006396	RNA processing	RBFOX3/NOL3	2/49	204/4500	0.659	0.781	2
magenta	GO:0051338	regulation of transferase activity	CALCA	1/49	98/4500	0.662	0.784	1
magenta	GO:0060284	regulation of cell development	NOS1/CALCA/TNFRSF12A	3/49	310/4500	0.667	0.788	3
magenta	GO:0065009	regulation of molecular function	CAP2/ACTN2/CALCA	3/49	311/4500	0.669	0.789	3
magenta	GO:0034504	protein localization to nucleus	CHCHD10	1/49	100/4500	0.67	0.789	1
magenta	GO:0043123	positive regulation of canonical NF-kappaB signal transduction	EDA2R	1/49	100/4500	0.67	0.789	1
magenta	GO:0046907	intracellular transport	TNNC1/ACTN2/FABP3/NOL3	4/49	414/4500	0.673	0.791	4
magenta	GO:0098609	cell-cell adhesion	CALCA/MEGF10/NRCAM/THBS4	4/49	414/4500	0.673	0.791	4
magenta	GO:0120031	plasma membrane bounded cell projection assembly	ACTN2/DMD	2/49	210/4500	0.675	0.793	2
magenta	GO:0006909	phagocytosis	MEGF10	1/49	102/4500	0.677	0.793	1
magenta	GO:0048545	response to steroid hormone	PADI2	1/49	102/4500	0.677	0.793	1
magenta	GO:0060070	canonical Wnt signaling pathway	SFRP4	1/49	103/4500	0.68	0.797	1
magenta	GO:0061564	axon development	NRCAM/TNFRSF12A	2/49	213/4500	0.682	0.798	2
magenta	GO:0010721	negative regulation of cell development	CALCA	1/49	104/4500	0.684	0.798	1
magenta	GO:1901136	carbohydrate derivative catabolic process	ENO3	1/49	104/4500	0.684	0.798	1
magenta	GO:0110053	regulation of actin filament organization	ACTN2	1/49	105/4500	0.688	0.802	1
magenta	GO:0016042	lipid catabolic process	PLIN1	1/49	107/4500	0.694	0.808	1
magenta	GO:0030031	cell projection assembly	ACTN2/DMD	2/49	218/4500	0.695	0.808	2
magenta	GO:0045596	negative regulation of cell differentiation	CALCA/CSRP3	2/49	218/4500	0.695	0.808	2
magenta	GO:0048666	neuron development	GPC2/DMD/NRCAM/TNFRSF12A	4/49	427/4500	0.697	0.809	4
magenta	GO:0051093	negative regulation of developmental process	CALCA/CSRP3/THBS4	3/49	326/4500	0.7	0.812	3
magenta	GO:0045934	negative regulation of nucleobase-containing compound metabolic process	CALCA/CAPN3/DNAJB4/SFRP4	4/49	429/4500	0.701	0.812	4
magenta	GO:0033993	response to lipid	NOS1/PADI2/FABP3	3/49	328/4500	0.704	0.814	3
magenta	GO:0061458	reproductive system development	NDUFS6	1/49	110/4500	0.705	0.814	1
magenta	GO:0051604	protein maturation	DNAJB4/HSPB6	2/49	223/4500	0.707	0.816	2
magenta	GO:0043161	proteasome-mediated ubiquitin-dependent protein catabolic process	ZER1	1/49	111/4500	0.708	0.816	1
magenta	GO:0043523	regulation of neuron apoptotic process	NOS1	1/49	111/4500	0.708	0.816	1
magenta	GO:0007411	axon guidance	NRCAM	1/49	112/4500	0.711	0.817	1
magenta	GO:0097485	neuron projection guidance	NRCAM	1/49	112/4500	0.711	0.817	1
magenta	GO:0035295	tube development	HSPB6/NRCAM/TNFRSF12A/THBS4	4/49	435/4500	0.711	0.817	4
magenta	GO:0030163	protein catabolic process	CAPN3/USP28/ZER1	3/49	332/4500	0.712	0.817	3
magenta	GO:0072594	establishment of protein localization to organelle	CSRP3	1/49	113/4500	0.714	0.819	1
magenta	GO:0030522	intracellular receptor signaling pathway	PADI2	1/49	114/4500	0.718	0.819	1
magenta	GO:0043542	endothelial cell migration	CALCA	1/49	114/4500	0.718	0.819	1
magenta	GO:1901888	regulation of cell junction assembly	LRRN1	1/49	114/4500	0.718	0.819	1
magenta	GO:0022603	regulation of anatomical structure morphogenesis	HSPB6/TNFRSF12A/THBS4	3/49	335/4500	0.718	0.819	3
magenta	GO:0043066	negative regulation of apoptotic process	CAPN3/HSPB6/NOL3	3/49	335/4500	0.718	0.819	3
magenta	GO:0007267	cell-cell signaling	NOS1/CALCA/DMD/DTNB	4/49	440/4500	0.72	0.82	4
magenta	GO:0051301	cell division	NDUFS6/THBS4	2/49	229/4500	0.721	0.82	2
magenta	GO:0051603	proteolysis involved in protein catabolic process	USP28/ZER1	2/49	230/4500	0.723	0.821	2
magenta	GO:0006869	lipid transport	FABP3	1/49	116/4500	0.724	0.821	1
magenta	GO:0045786	negative regulation of cell cycle	USP28	1/49	116/4500	0.724	0.821	1
magenta	GO:0006468	protein phosphorylation	CALCA/THBS4	2/49	231/4500	0.726	0.821	2
magenta	GO:0070647	protein modification by small protein conjugation or removal	CAPN3/USP28	2/49	231/4500	0.726	0.821	2
magenta	GO:0030111	regulation of Wnt signaling pathway	SFRP4	1/49	117/4500	0.727	0.822	1
magenta	GO:0002683	negative regulation of immune system process	PADI2/CALCA	2/49	234/4500	0.732	0.827	2
magenta	GO:0070372	regulation of ERK1 and ERK2 cascade	DUSP29	1/49	119/4500	0.733	0.827	1
magenta	GO:0030100	regulation of endocytosis	SFRP4	1/49	120/4500	0.736	0.829	1
magenta	GO:0007420	brain development	PADI2/NRCAM	2/49	236/4500	0.737	0.829	2
magenta	GO:0048667	cell morphogenesis involved in neuron differentiation	NRCAM/TNFRSF12A	2/49	237/4500	0.739	0.831	2
magenta	GO:0007417	central nervous system development	HPCAL4/PADI2/NRCAM	3/49	347/4500	0.741	0.832	3
magenta	GO:0062197	cellular response to chemical stress	CAPN3	1/49	122/4500	0.742	0.833	1
magenta	GO:0043069	negative regulation of programmed cell death	CAPN3/HSPB6/NOL3	3/49	348/4500	0.743	0.833	3
magenta	GO:0010876	lipid localization	FABP3	1/49	125/4500	0.75	0.84	1
magenta	GO:0141091	transforming growth factor beta receptor superfamily signaling pathway	SFRP4	1/49	125/4500	0.75	0.84	1
magenta	GO:0042176	regulation of protein catabolic process	ZER1	1/49	126/4500	0.753	0.842	1
magenta	GO:0043687	post-translational protein modification	CAPN3/USP28	2/49	246/4500	0.758	0.846	2
magenta	GO:0051402	neuron apoptotic process	NOS1	1/49	129/4500	0.761	0.849	1
magenta	GO:0060322	head development	PADI2/NRCAM	2/49	249/4500	0.764	0.849	2
magenta	GO:0010639	negative regulation of organelle organization	NOL3	1/49	130/4500	0.764	0.849	1
magenta	GO:1902105	regulation of leukocyte differentiation	CALCA	1/49	130/4500	0.764	0.849	1
magenta	GO:0030198	extracellular matrix organization	ADAMTS8	1/49	131/4500	0.767	0.849	1
magenta	GO:0043062	extracellular structure organization	ADAMTS8	1/49	131/4500	0.767	0.849	1
magenta	GO:0045229	external encapsulating structure organization	ADAMTS8	1/49	131/4500	0.767	0.849	1
magenta	GO:0070371	ERK1 and ERK2 cascade	DUSP29	1/49	131/4500	0.767	0.849	1
magenta	GO:0030336	negative regulation of cell migration	PADI2	1/49	132/4500	0.769	0.851	1
magenta	GO:0065003	protein-containing complex assembly	NDUFS6/CAPN3/DMD/NOL3	4/49	471/4500	0.77	0.851	4
magenta	GO:0048812	neuron projection morphogenesis	NRCAM/TNFRSF12A	2/49	253/4500	0.772	0.851	2
magenta	GO:0042742	defense response to bacterium	CALCA	1/49	133/4500	0.772	0.851	1
magenta	GO:0009314	response to radiation	USP28	1/49	134/4500	0.774	0.852	1
magenta	GO:1901987	regulation of cell cycle phase transition	USP28	1/49	134/4500	0.774	0.852	1
magenta	GO:0006508	proteolysis	CAPN3/USP28/ZER1/ADAMTS8	4/49	475/4500	0.776	0.853	4
magenta	GO:0006959	humoral immune response	CALCA	1/49	135/4500	0.777	0.853	1
magenta	GO:0007178	cell surface receptor protein serine/threonine kinase signaling pathway	SFRP4	1/49	135/4500	0.777	0.853	1
magenta	GO:0006974	DNA damage response	NDUFS6/USP28	2/49	258/4500	0.781	0.855	2
magenta	GO:0000902	cell morphogenesis	CAP2/NRCAM/TNFRSF12A	3/49	371/4500	0.782	0.855	3
magenta	GO:0001822	kidney development	NDUFS6	1/49	137/4500	0.782	0.855	1
magenta	GO:2000146	negative regulation of cell motility	PADI2	1/49	137/4500	0.782	0.855	1
magenta	GO:0072001	renal system development	NDUFS6	1/49	138/4500	0.784	0.856	1
magenta	GO:0016310	phosphorylation	CALCA/THBS4	2/49	260/4500	0.785	0.856	2
magenta	GO:0051129	negative regulation of cellular component organization	CORO6/NOL3	2/49	261/4500	0.787	0.856	2
magenta	GO:0120039	plasma membrane bounded cell projection morphogenesis	NRCAM/TNFRSF12A	2/49	261/4500	0.787	0.856	2
magenta	GO:0007600	sensory perception	MYH1	1/49	139/4500	0.787	0.856	1
magenta	GO:0000122	negative regulation of transcription by RNA polymerase II	DNAJB4/SFRP4	2/49	263/4500	0.79	0.858	2
magenta	GO:0048858	cell projection morphogenesis	NRCAM/TNFRSF12A	2/49	263/4500	0.79	0.858	2
magenta	GO:0009611	response to wounding	NOL3/TNFRSF12A	2/49	264/4500	0.792	0.858	2
magenta	GO:0033365	protein localization to organelle	CHCHD10/CSRP3	2/49	264/4500	0.792	0.858	2
magenta	GO:0001503	ossification	PHOSPHO1	1/49	143/4500	0.796	0.861	1
magenta	GO:0006338	chromatin remodeling	PADI2	1/49	143/4500	0.796	0.861	1
magenta	GO:0060271	cilium assembly	DMD	1/49	144/4500	0.799	0.862	1
magenta	GO:0051246	regulation of protein metabolic process	CALCA/CAPN3/ZER1/THBS4	4/49	494/4500	0.802	0.865	4
magenta	GO:0022409	positive regulation of cell-cell adhesion	MEGF10	1/49	146/4500	0.803	0.865	1
magenta	GO:0032496	response to lipopolysaccharide	NOS1	1/49	146/4500	0.803	0.865	1
magenta	GO:0040013	negative regulation of locomotion	PADI2	1/49	147/4500	0.805	0.866	1
magenta	GO:0050678	regulation of epithelial cell proliferation	THBS4	1/49	148/4500	0.807	0.868	1
magenta	GO:0002237	response to molecule of bacterial origin	NOS1	1/49	150/4500	0.812	0.87	1
magenta	GO:1902903	regulation of supramolecular fiber organization	ACTN2	1/49	150/4500	0.812	0.87	1
magenta	GO:0009617	response to bacterium	NOS1/CALCA	2/49	276/4500	0.813	0.87	2
magenta	GO:0043408	regulation of MAPK cascade	DUSP29/EDA2R	2/49	276/4500	0.813	0.87	2
magenta	GO:0010498	proteasomal protein catabolic process	ZER1	1/49	151/4500	0.814	0.87	1
magenta	GO:0033043	regulation of organelle organization	NEB/ACTN2/NOL3	3/49	394/4500	0.816	0.872	3
magenta	GO:0016055	Wnt signaling pathway	SFRP4	1/49	154/4500	0.82	0.874	1
magenta	GO:1903706	regulation of hemopoiesis	CALCA	1/49	154/4500	0.82	0.874	1
magenta	GO:0007169	cell surface receptor protein tyrosine kinase signaling pathway	SORBS1/CSRP3	2/49	283/4500	0.824	0.877	2
magenta	GO:0030099	myeloid cell differentiation	CALCA	1/49	157/4500	0.826	0.879	1
magenta	GO:0044782	cilium organization	DMD	1/49	158/4500	0.828	0.88	1
magenta	GO:1901701	cellular response to oxygen-containing compound	SORBS1/ACTN2/CSRP3	3/49	404/4500	0.829	0.881	3
magenta	GO:0006281	DNA repair	USP28	1/49	160/4500	0.832	0.882	1
magenta	GO:0044770	cell cycle phase transition	USP28	1/49	160/4500	0.832	0.882	1
magenta	GO:1903829	positive regulation of protein localization	SORBS1	1/49	163/4500	0.838	0.887	1
magenta	GO:0007167	enzyme-linked receptor protein signaling pathway	SORBS1/CSRP3/SFRP4	3/49	411/4500	0.838	0.887	3
magenta	GO:0048871	multicellular organismal-level homeostasis	CALCA/DMD	2/49	299/4500	0.847	0.895	2
magenta	GO:0009896	positive regulation of catabolic process	ZER1	1/49	169/4500	0.848	0.895	1
magenta	GO:0080135	regulation of cellular response to stress	NOL3	1/49	169/4500	0.848	0.895	1
magenta	GO:0034655	nucleobase-containing compound catabolic process	ENO3	1/49	171/4500	0.852	0.897	1
magenta	GO:0050867	positive regulation of cell activation	CAPN3	1/49	172/4500	0.853	0.898	1
magenta	GO:0010638	positive regulation of organelle organization	ACTN2	1/49	177/4500	0.862	0.906	1
magenta	GO:0022411	cellular component disassembly	ACTN2	1/49	178/4500	0.863	0.907	1
magenta	GO:0000165	MAPK cascade	DUSP29/EDA2R	2/49	313/4500	0.865	0.908	2
magenta	GO:0006325	chromatin organization	PADI2	1/49	180/4500	0.866	0.908	1
magenta	GO:0010256	endomembrane system organization	CSRP3	1/49	183/4500	0.871	0.912	1
magenta	GO:0051241	negative regulation of multicellular organismal process	CALCA/NOL3/THBS4	3/49	447/4500	0.878	0.918	3
magenta	GO:0032102	negative regulation of response to external stimulus	PADI2	1/49	189/4500	0.879	0.918	1
magenta	GO:0051248	negative regulation of protein metabolic process	CAPN3	1/49	189/4500	0.879	0.918	1
magenta	GO:0009057	macromolecule catabolic process	CAPN3/USP28/ZER1	3/49	448/4500	0.879	0.918	3
magenta	GO:0045944	positive regulation of transcription by RNA polymerase II	NOS1/CSRP3	2/49	330/4500	0.885	0.922	2
magenta	GO:0010628	positive regulation of gene expression	PADI2/CALCA/SFRP4	3/49	454/4500	0.885	0.922	3
magenta	GO:0044089	positive regulation of cellular component biogenesis	LRRN1	1/49	196/4500	0.889	0.924	1
magenta	GO:0042060	wound healing	TNFRSF12A	1/49	197/4500	0.89	0.925	1
magenta	GO:0032101	regulation of response to external stimulus	PADI2/CAPN3/THBS4	3/49	461/4500	0.891	0.925	3
magenta	GO:0007159	leukocyte cell-cell adhesion	CALCA	1/49	199/4500	0.892	0.925	1
magenta	GO:0032446	protein modification by small protein conjugation	CAPN3	1/49	199/4500	0.892	0.925	1
magenta	GO:0071396	cellular response to lipid	PADI2	1/49	208/4500	0.903	0.935	1
magenta	GO:0043410	positive regulation of MAPK cascade	EDA2R	1/49	212/4500	0.907	0.938	1
magenta	GO:1903131	mononuclear cell differentiation	CALCA	1/49	214/4500	0.909	0.94	1
magenta	GO:0022407	regulation of cell-cell adhesion	MEGF10	1/49	220/4500	0.915	0.944	1
magenta	GO:0045785	positive regulation of cell adhesion	MEGF10	1/49	220/4500	0.915	0.944	1
magenta	GO:0007610	behavior	THBS4	1/49	225/4500	0.92	0.948	1
magenta	GO:0030855	epithelial cell differentiation	SFRP4	1/49	229/4500	0.924	0.951	1
magenta	GO:0001819	positive regulation of cytokine production	CALCA	1/49	232/4500	0.926	0.953	1
magenta	GO:0010564	regulation of cell cycle process	USP28	1/49	235/4500	0.929	0.954	1
magenta	GO:0008284	positive regulation of cell population proliferation	MEGF10/THBS4	2/49	388/4500	0.933	0.958	2
magenta	GO:0030335	positive regulation of cell migration	THBS4	1/49	250/4500	0.94	0.964	1
magenta	GO:0002521	leukocyte differentiation	CALCA	1/49	253/4500	0.942	0.965	1
magenta	GO:2000147	positive regulation of cell motility	THBS4	1/49	255/4500	0.944	0.966	1
magenta	GO:0022402	cell cycle process	CAPN3/USP28	2/49	412/4500	0.947	0.968	2
magenta	GO:0040017	positive regulation of locomotion	THBS4	1/49	262/4500	0.948	0.968	1
magenta	GO:0030334	regulation of cell migration	PADI2/THBS4	2/49	414/4500	0.948	0.968	2
magenta	GO:0032103	positive regulation of response to external stimulus	THBS4	1/49	274/4500	0.955	0.974	1
magenta	GO:2000145	regulation of cell motility	PADI2/THBS4	2/49	432/4500	0.957	0.974	2
magenta	GO:0006259	DNA metabolic process	USP28	1/49	279/4500	0.957	0.974	1
magenta	GO:0050865	regulation of cell activation	CAPN3	1/49	284/4500	0.96	0.976	1
magenta	GO:0040012	regulation of locomotion	PADI2/THBS4	2/49	449/4500	0.963	0.979	2
magenta	GO:0002684	positive regulation of immune system process	CALCA/THBS4	2/49	456/4500	0.966	0.98	2
magenta	GO:0001775	cell activation	CAPN3/MEGF10	2/49	484/4500	0.974	0.988	2
magenta	GO:0009894	regulation of catabolic process	ZER1	1/49	324/4500	0.975	0.988	1
magenta	GO:0001817	regulation of cytokine production	CALCA	1/49	336/4500	0.978	0.989	1
magenta	GO:0001816	cytokine production	CALCA	1/49	339/4500	0.979	0.989	1
magenta	GO:0046903	secretion	PTGES2	1/49	339/4500	0.979	0.989	1
magenta	GO:0030155	regulation of cell adhesion	MEGF10	1/49	346/4500	0.981	0.989	1
magenta	GO:0051726	regulation of cell cycle	USP28	1/49	347/4500	0.981	0.989	1
magenta	GO:0030097	hemopoiesis	CALCA	1/49	365/4500	0.985	0.991	1
magenta	GO:0045087	innate immune response	CALCA	1/49	365/4500	0.985	0.991	1
magenta	GO:0044087	regulation of cellular component biogenesis	LRRN1	1/49	378/4500	0.987	0.992	1
magenta	GO:0060429	epithelium development	SFRP4	1/49	389/4500	0.988	0.993	1
magenta	GO:0006954	inflammatory response	CSRP3	1/49	393/4500	0.989	0.993	1
magenta	GO:0140546	defense response to symbiont	CALCA	1/49	415/4500	0.992	0.994	1
magenta	GO:0098542	defense response to other organism	CALCA	1/49	425/4500	0.992	0.994	1
magenta	GO:1902533	positive regulation of intracellular signal transduction	EDA2R	1/49	440/4500	0.994	0.995	1
magenta	GO:0022414	reproductive process	CALCA	1/49	490/4500	0.997	0.997	1

### Sheet: green
Module	GO_ID	Term	Proteins	Gene_ratio	BG_ratio	P_value	FDR	Count
green	GO:0044281	small molecule metabolic process	ADH4/ALDH1L1/SDHA/ACAA1/BDH2/EPHX2/FOLH1/MVK/PTS/ALDH2/ALDH5A1/AMDHD1/ASS1/CBS/COQ7/CTH/DDAH1/ECHS1/FTCD/GPD1/HAO1/KHK/KYNU/MME/RBKS/SCLY/SDHB/SORD/SULT2A1/ADH1B/AGXT/CEACAM1/DCTPP1/DCXR/DDC/ECHDC3/FBP1/FUOM/GHR/GSTA1/HAAO/LEP/NIT2/NPL/NT5E/P4HB/PCBD1/PTGR1/RIDA	49/91	488/4500	1.24e-24	1.45e-21	49
green	GO:0006082	organic acid metabolic process	ADH4/ALDH1L1/SDHA/ACAA1/BDH2/FOLH1/ALDH5A1/AMDHD1/ASS1/CBS/CTH/DDAH1/ECHS1/FTCD/GPD1/HAO1/KYNU/SCLY/SDHB/SORD/SULT2A1/ADH1B/AGXT/CEACAM1/DCXR/DDC/ECHDC3/FBP1/GHR/GSTA1/HAAO/LEP/NIT2/NPL/P4HB/PCBD1/PTGR1/RIDA	38/91	257/4500	1.66e-24	1.45e-21	38
green	GO:0019752	carboxylic acid metabolic process	ADH4/ALDH1L1/SDHA/ACAA1/BDH2/FOLH1/ALDH5A1/AMDHD1/ASS1/CBS/CTH/DDAH1/ECHS1/FTCD/GPD1/HAO1/KYNU/SCLY/SDHB/SORD/SULT2A1/ADH1B/AGXT/CEACAM1/DCXR/DDC/ECHDC3/FBP1/GSTA1/HAAO/LEP/NIT2/NPL/P4HB/PCBD1/PTGR1/RIDA	37/91	248/4500	6.03e-24	3.5e-21	37
green	GO:0043436	oxoacid metabolic process	ADH4/ALDH1L1/SDHA/ACAA1/BDH2/FOLH1/ALDH5A1/AMDHD1/ASS1/CBS/CTH/DDAH1/ECHS1/FTCD/GPD1/HAO1/KYNU/SCLY/SDHB/SORD/SULT2A1/ADH1B/AGXT/CEACAM1/DCXR/DDC/ECHDC3/FBP1/GSTA1/HAAO/LEP/NIT2/NPL/P4HB/PCBD1/PTGR1/RIDA	37/91	254/4500	1.45e-23	6.33e-21	37
green	GO:0016054	organic acid catabolic process	ALDH1L1/ACAA1/BDH2/ALDH5A1/AMDHD1/CBS/DDAH1/ECHS1/FTCD/HAO1/KYNU/SCLY/SORD/SULT2A1/AGXT/DCXR/HAAO/LEP/NPL/RIDA	20/91	72/4500	2.02e-18	5.85e-16	20
green	GO:0046395	carboxylic acid catabolic process	ALDH1L1/ACAA1/BDH2/ALDH5A1/AMDHD1/CBS/DDAH1/ECHS1/FTCD/HAO1/KYNU/SCLY/SORD/SULT2A1/AGXT/DCXR/HAAO/LEP/NPL/RIDA	20/91	72/4500	2.02e-18	5.85e-16	20
green	GO:0044282	small molecule catabolic process	ADH4/ALDH1L1/ACAA1/BDH2/ALDH2/ALDH5A1/AMDHD1/CBS/DDAH1/ECHS1/FTCD/HAO1/KYNU/RBKS/SCLY/SORD/SULT2A1/AGXT/DCXR/HAAO/LEP/NPL/RIDA	23/91	109/4500	3.53e-18	8.77e-16	23
green	GO:0006520	amino acid metabolic process	FOLH1/PTS/ALDH5A1/AMDHD1/ASS1/CBS/CTH/DDAH1/ECHS1/FTCD/HAO1/KYNU/SCLY/ACY1/AGXT/DDC/HAAO/NIT2/P4HB/PCBD1/RIDA	21/91	87/4500	6.33e-18	1.38e-15	21
green	GO:1901605	alpha-amino acid metabolic process	FOLH1/ALDH5A1/AMDHD1/ASS1/CBS/CTH/DDAH1/FTCD/HAO1/KYNU/SCLY/AGXT/HAAO/NIT2/P4HB/PCBD1/RIDA	17/91	67/4500	5.07e-15	9.81e-13	17
green	GO:0032787	monocarboxylic acid metabolic process	ADH4/ACAA1/BDH2/ALDH5A1/AMDHD1/ECHS1/FTCD/GPD1/HAO1/KYNU/SORD/SULT2A1/ADH1B/AGXT/CEACAM1/DCXR/ECHDC3/FBP1/GSTA1/HAAO/LEP/PTGR1	22/91	164/4500	4.54e-13	7.9e-11	22
green	GO:0170039	proteinogenic amino acid metabolic process	FOLH1/ALDH5A1/AMDHD1/ASS1/CBS/DDAH1/FTCD/HAO1/KYNU/AGXT/HAAO/NIT2/PCBD1/RIDA	14/91	53/4500	8.7e-13	1.38e-10	14
green	GO:0170033	L-amino acid metabolic process	FOLH1/ALDH5A1/AMDHD1/ASS1/CBS/DDAH1/FTCD/KYNU/AGXT/HAAO/NIT2/P4HB/PCBD1/RIDA	14/91	55/4500	1.53e-12	2.21e-10	14
green	GO:0043648	dicarboxylic acid metabolic process	ALDH1L1/SDHA/FOLH1/ALDH5A1/AMDHD1/ASS1/FTCD/KYNU/SDHB/HAAO/NIT2	11/91	28/4500	2.03e-12	2.71e-10	11
green	GO:0009063	amino acid catabolic process	ALDH5A1/AMDHD1/CBS/DDAH1/ECHS1/FTCD/KYNU/SCLY/AGXT/HAAO/RIDA	11/91	37/4500	6.95e-11	8.64e-09	11
green	GO:0072329	monocarboxylic acid catabolic process	ACAA1/BDH2/ECHS1/HAO1/SORD/SULT2A1/AGXT/DCXR/LEP	9/91	25/4500	5.94e-10	6.89e-08	9
green	GO:1901606	alpha-amino acid catabolic process	AMDHD1/CBS/DDAH1/FTCD/KYNU/SCLY/AGXT/HAAO/RIDA	9/91	34/4500	1.31e-08	1.43e-06	9
green	GO:0044283	small molecule biosynthetic process	FOLH1/MVK/PTS/ASS1/CBS/COQ7/CTH/GPD1/HAO1/KYNU/SORD/AGXT/CEACAM1/FBP1/HAAO/LEP/NT5E/PCBD1	18/91	183/4500	1.41e-08	1.45e-06	18
green	GO:0009064	glutamine family amino acid metabolic process	FOLH1/ALDH5A1/AMDHD1/ASS1/DDAH1/FTCD/NIT2	7/91	17/4500	1.81e-08	1.75e-06	7
green	GO:0009069	serine family amino acid metabolic process	CBS/CTH/HAO1/SCLY/AGXT/RIDA	6/91	12/4500	4.86e-08	4.45e-06	6
green	GO:1901607	alpha-amino acid biosynthetic process	FOLH1/ASS1/CBS/CTH/HAO1/AGXT/PCBD1	7/91	20/4500	6.86e-08	5.97e-06	7
green	GO:0170040	proteinogenic amino acid catabolic process	AMDHD1/CBS/DDAH1/FTCD/KYNU/AGXT/HAAO/RIDA	8/91	30/4500	8.34e-08	6.91e-06	8
green	GO:0170035	L-amino acid catabolic process	AMDHD1/CBS/DDAH1/FTCD/KYNU/AGXT/HAAO/RIDA	8/91	31/4500	1.11e-07	8.74e-06	8
green	GO:0170041	non-proteinogenic amino acid metabolic process	ALDH5A1/ASS1/CBS/CTH/DDAH1/KYNU/P4HB	7/91	24/4500	2.87e-07	2.17e-05	7
green	GO:0008652	amino acid biosynthetic process	FOLH1/ASS1/CBS/CTH/HAO1/AGXT/PCBD1	7/91	25/4500	3.92e-07	2.84e-05	7
green	GO:0046164	alcohol catabolic process	ADH4/ALDH2/HAO1/SORD/SULT2A1	5/91	11/4500	1.27e-06	8.85e-05	5
green	GO:0043603	amide metabolic process	GSTA3/MVK/ACE2/AMDHD1/ASS1/FTCD/MME/ENPP7/FURIN/GSTA1/HTRA2/NPL/P4HB/ANPEP	14/91	150/4500	1.33e-06	8.9e-05	14
green	GO:0019395	fatty acid oxidation	ADH4/ACAA1/BDH2/ECHS1/HAO1/LEP	6/91	21/4500	2.46e-06	0.000155	6
green	GO:0042445	hormone metabolic process	ADH4/ACE2/MME/SULT2A1/ADH1B/FURIN/GHR/LEP/P4HB/ANPEP	10/91	77/4500	2.5e-06	0.000155	10
green	GO:0006066	alcohol metabolic process	ADH4/EPHX2/MVK/PTS/ALDH2/HAO1/SORD/SULT2A1/ADH1B/LEP/PCBD1	11/91	96/4500	2.7e-06	0.000162	11
green	GO:0009072	aromatic amino acid metabolic process	AMDHD1/FTCD/KYNU/HAAO/PCBD1	5/91	13/4500	3.43e-06	0.000199	5
green	GO:0034440	lipid oxidation	ADH4/ACAA1/BDH2/ECHS1/HAO1/LEP	6/91	23/4500	4.44e-06	0.000249	6
green	GO:0170038	proteinogenic amino acid biosynthetic process	FOLH1/ASS1/HAO1/AGXT/PCBD1	5/91	15/4500	7.75e-06	0.000422	5
green	GO:0030258	lipid modification	ADH4/ACAA1/BDH2/EPHX2/ECHS1/HAO1/LEP	7/91	39/4500	9.96e-06	0.00051	7
green	GO:0006575	modified amino acid metabolic process	ALDH1L1/FOLH1/GSTA3/ASS1/FTCD/SULT2A1/GSTA1/P4HB	8/91	54/4500	9.96e-06	0.00051	8
green	GO:0042558	pteridine-containing compound metabolic process	ALDH1L1/FOLH1/PTS/FTCD/PCBD1	5/91	16/4500	1.11e-05	0.000552	5
green	GO:0016053	organic acid biosynthetic process	FOLH1/ASS1/CBS/CTH/HAO1/KYNU/AGXT/CEACAM1/HAAO/PCBD1	10/91	92/4500	1.28e-05	0.000603	10
green	GO:0046394	carboxylic acid biosynthetic process	FOLH1/ASS1/CBS/CTH/HAO1/KYNU/AGXT/CEACAM1/HAAO/PCBD1	10/91	92/4500	1.28e-05	0.000603	10
green	GO:0006629	lipid metabolic process	ADH4/ACAA1/BDH2/EPHX2/GSTA3/MVK/ACE2/CTH/ECHS1/HAO1/SULT2A1/ADH1B/CEACAM1/ECHDC3/ENPP7/GSTA1/HTRA2/LEP/PTGR1/RIDA	20/91	351/4500	1.53e-05	0.000702	20
green	GO:0006790	sulfur compound metabolic process	GSTA3/MVK/CBS/CTH/SULT2A1/SUOX/AGXT/GHR/GSTA1	9/91	76/4500	1.78e-05	0.000793	9
green	GO:0009636	response to toxic substance	ADH4/EPHX2/AIFM1/ALDH2/ASS1/PDZK1/DDC/GSTA1/HTRA2	9/91	79/4500	2.44e-05	0.00106	9
green	GO:0006753	nucleoside phosphate metabolic process	ALDH1L1/SDHA/MVK/GPD1/KYNU/RBKS/SDHB/SULT2A1/DCTPP1/DCXR/FBP1/FUOM/HAAO/NT5E	14/91	194/4500	2.73e-05	0.00111	14
green	GO:0009062	fatty acid catabolic process	ACAA1/BDH2/ECHS1/HAO1/LEP	5/91	19/4500	2.82e-05	0.00111	5
green	GO:0016486	peptide hormone processing	ACE2/MME/FURIN/P4HB/ANPEP	5/91	19/4500	2.82e-05	0.00111	5
green	GO:0006518	peptide metabolic process	BDH2/MME/CPM/FURIN/THOP1/ANPEP	6/91	31/4500	2.84e-05	0.00111	6
green	GO:0006631	fatty acid metabolic process	ADH4/ACAA1/BDH2/ECHS1/HAO1/CEACAM1/ECHDC3/GSTA1/LEP/PTGR1	10/91	101/4500	2.94e-05	0.00111	10
green	GO:0042430	indole-containing compound metabolic process	ALDH2/KYNU/DDC/HAAO	4/91	10/4500	3e-05	0.00111	4
green	GO:0042537	benzene-containing compound metabolic process	ACAA1/EPHX2/KYNU/HAAO	4/91	10/4500	3e-05	0.00111	4
green	GO:0055086	nucleobase-containing small molecule metabolic process	ALDH1L1/SDHA/MVK/GPD1/KYNU/RBKS/SDHB/SULT2A1/DCTPP1/DCXR/FBP1/FUOM/HAAO/NT5E	14/91	201/4500	4.06e-05	0.00147	14
green	GO:0006163	purine nucleotide metabolic process	ALDH1L1/SDHA/GPD1/KYNU/RBKS/SDHB/SULT2A1/DCXR/FBP1/HAAO/NT5E	11/91	130/4500	5.06e-05	0.00178	11
green	GO:0009117	nucleotide metabolic process	ALDH1L1/SDHA/GPD1/KYNU/RBKS/SDHB/SULT2A1/DCTPP1/DCXR/FBP1/HAAO/NT5E	12/91	154/4500	5.12e-05	0.00178	12
green	GO:0140448	signaling receptor ligand precursor processing	ACE2/MME/FURIN/P4HB/ANPEP	5/91	22/4500	6.08e-05	0.00207	5
green	GO:0072521	purine-containing compound metabolic process	ALDH1L1/SDHA/MVK/GPD1/KYNU/RBKS/SDHB/SULT2A1/DCXR/FBP1/HAAO/NT5E	12/91	159/4500	7.01e-05	0.00235	12
green	GO:0046496	nicotinamide nucleotide metabolic process	ALDH1L1/GPD1/KYNU/RBKS/DCXR/FBP1/HAAO	7/91	53/4500	7.93e-05	0.0026	7
green	GO:0005996	monosaccharide metabolic process	GPD1/KHK/RBKS/SORD/DCXR/FBP1/FUOM/LEP	8/91	73/4500	9.4e-05	0.00303	8
green	GO:0072524	pyridine-containing compound metabolic process	ALDH1L1/GPD1/KYNU/RBKS/DCXR/FBP1/HAAO	7/91	55/4500	0.000101	0.0032	7
green	GO:0006635	fatty acid beta-oxidation	ACAA1/BDH2/ECHS1/LEP	4/91	14/4500	0.000134	0.00417	4
green	GO:0019637	organophosphate metabolic process	ALDH1L1/SDHA/MVK/GPD1/KYNU/RBKS/SDHB/SORD/SULT2A1/DCTPP1/DCXR/ENPP7/FBP1/FUOM/HAAO/NT5E	16/91	288/4500	0.00017	0.00519	16
green	GO:0006805	xenobiotic metabolic process	ACAA1/GSTA3/ALDH2/SULT2A1/GSTA1	5/91	29/4500	0.000245	0.00735	5
green	GO:0034308	primary alcohol metabolic process	ADH4/ALDH2/HAO1/SULT2A1/ADH1B	5/91	30/4500	0.000289	0.00854	5
green	GO:0016485	protein processing	ACE2/MME/CPM/FURIN/HTRA2/IL1R2/P4HB/ANPEP	8/91	88/4500	0.000351	0.0102	8
green	GO:0019318	hexose metabolic process	GPD1/KHK/SORD/DCXR/FBP1/FUOM/LEP	7/91	69/4500	0.000427	0.0122	7
green	GO:0010817	regulation of hormone levels	ADH4/ACE2/MME/SULT2A1/VSNL1/ADH1B/FURIN/GHR/LEP/P4HB/ANPEP	11/91	178/4500	0.000815	0.0229	11
green	GO:0015695	organic cation transport	ACE2/PDZK1/OXT	3/91	10/4500	0.000866	0.0239	3
green	GO:0071466	cellular response to xenobiotic stimulus	ACAA1/GSTA3/ALDH2/SULT2A1/FBP1/GSTA1	6/91	57/4500	0.000918	0.0249	6
green	GO:0005975	carbohydrate metabolic process	ALDH2/GPD1/KHK/RBKS/SORD/DCXR/FBP1/FUOM/LEP/NPL	10/91	154/4500	0.000974	0.0261	10
green	GO:0008217	regulation of blood pressure	ACE2/DDAH1/MME/LEP/OXT/ANPEP	6/91	58/4500	0.00101	0.0265	6
green	GO:1901135	carbohydrate derivative metabolic process	SDHA/GPD1/RBKS/SDHB/SORD/SULT2A1/DCTPP1/DCXR/ENPP7/FBP1/FUOM/LEP/NPL/NT5E	14/91	277/4500	0.00117	0.0296	14
green	GO:0001991	regulation of systemic arterial blood pressure by circulatory renin-angiotensin	ACE2/MME/ANPEP	3/91	11/4500	0.00117	0.0296	3
green	GO:0010043	response to zinc ion	ASS1/KHK/HAAO	3/91	11/4500	0.00117	0.0296	3
green	GO:0022600	digestive system process	FOLH1/PBLD/ENPP7/LEP/OXT	5/91	42/4500	0.00143	0.035	5
green	GO:0120254	olefinic compound metabolic process	ADH4/ACAA1/EPHX2/ADH1B/GSTA1	5/91	42/4500	0.00143	0.035	5
green	GO:0032868	response to insulin	BAIAP2/KHK/CEACAM1/ECHDC3/FBP1/GHR/LEP	7/91	85/4500	0.0015	0.0358	7
green	GO:0003081	regulation of systemic arterial blood pressure by renin-angiotensin	ACE2/MME/ANPEP	3/91	12/4500	0.00154	0.0358	3
green	GO:0006760	folic acid-containing compound metabolic process	ALDH1L1/FOLH1/FTCD	3/91	12/4500	0.00154	0.0358	3
green	GO:0043116	negative regulation of vascular permeability	DDAH1/AMOT/CEACAM1	3/91	12/4500	0.00154	0.0358	3
green	GO:0046683	response to organophosphorus	ASS1/GPD1/FBP1/NT5E/OXT	5/91	44/4500	0.00176	0.0404	5
green	GO:0032869	cellular response to insulin stimulus	BAIAP2/CEACAM1/ECHDC3/FBP1/GHR/LEP	6/91	65/4500	0.00184	0.0414	6
green	GO:0008015	blood circulation	PTP4A3/ACE2/CBS/DDAH1/MME/AMOT/CEACAM1/LEP/OXT/ANPEP	10/91	168/4500	0.00189	0.0414	10
green	GO:0003018	vascular process in circulatory system	PTP4A3/ACE2/CBS/DDAH1/AMOT/CEACAM1/LEP	7/91	89/4500	0.00196	0.0414	7
green	GO:0008206	bile acid metabolic process	ACAA1/SULT2A1/LEP	3/91	13/4500	0.00198	0.0414	3
green	GO:0042168	heme metabolic process	BDH2/HMOX2/HMOX1	3/91	13/4500	0.00198	0.0414	3
green	GO:0070585	protein localization to mitochondrion	GFER/AIFM1/GRPEL1	3/91	13/4500	0.00198	0.0414	3
green	GO:0170034	L-amino acid biosynthetic process	FOLH1/ASS1/PCBD1	3/91	13/4500	0.00198	0.0414	3
green	GO:0015849	organic acid transport	ACE2/RBP5/AGXT/CEACAM1/LEP/OXT	6/91	67/4500	0.00215	0.0432	6
green	GO:0046942	carboxylic acid transport	ACE2/RBP5/AGXT/CEACAM1/LEP/OXT	6/91	67/4500	0.00215	0.0432	6
green	GO:0014074	response to purine-containing compound	ASS1/GPD1/FBP1/NT5E/OXT	5/91	46/4500	0.00216	0.0432	5
green	GO:0032355	response to estradiol	AIFM1/ASS1/GHR/LEP/OXT	5/91	46/4500	0.00216	0.0432	5
green	GO:0043114	regulation of vascular permeability	PTP4A3/DDAH1/AMOT/CEACAM1	4/91	28/4500	0.00221	0.0437	4
green	GO:0019674	NAD+ metabolic process	GPD1/KYNU/HAAO	3/91	14/4500	0.00248	0.0479	3
green	GO:0032094	response to food	GHR/LEP/OXT	3/91	14/4500	0.00248	0.0479	3
green	GO:0072655	establishment of protein localization to mitochondrion	GFER/AIFM1/GRPEL1/HTRA2	4/91	29/4500	0.00252	0.0483	4
green	GO:0043434	response to peptide hormone	BAIAP2/ASS1/KHK/CEACAM1/ECHDC3/FBP1/GHR/LEP/OXT	9/91	148/4500	0.00277	0.0524	9
green	GO:0019319	hexose biosynthetic process	GPD1/SORD/FBP1/LEP	4/91	30/4500	0.00287	0.0537	4
green	GO:0001990	regulation of systemic arterial blood pressure by hormone	ACE2/MME/ANPEP	3/91	15/4500	0.00305	0.0559	3
green	GO:0050892	intestinal absorption	FOLH1/ENPP7/LEP	3/91	15/4500	0.00305	0.0559	3
green	GO:0006091	generation of precursor metabolites and energy	ALDH1L1/SDHA/GPD1/KHK/RBKS/SDHB/FBP1/LEP	8/91	123/4500	0.00316	0.0572	8
green	GO:0046364	monosaccharide biosynthetic process	GPD1/SORD/FBP1/LEP	4/91	31/4500	0.00324	0.0582	4
green	GO:0007586	digestion	FOLH1/PBLD/ENPP7/LEP/OXT	5/91	51/4500	0.00342	0.0607	5
green	GO:0003013	circulatory system process	PTP4A3/ACE2/CBS/DDAH1/MME/AMOT/CEACAM1/LEP/OXT/ANPEP	10/91	184/4500	0.00369	0.0632	10
green	GO:0003044	regulation of systemic arterial blood pressure mediated by a chemical signal	ACE2/MME/ANPEP	3/91	16/4500	0.0037	0.0632	3
green	GO:0006778	porphyrin-containing compound metabolic process	BDH2/HMOX2/HMOX1	3/91	16/4500	0.0037	0.0632	3
green	GO:0044058	regulation of digestive system process	ENPP7/LEP/OXT	3/91	16/4500	0.0037	0.0632	3
green	GO:0071375	cellular response to peptide hormone stimulus	BAIAP2/ASS1/CEACAM1/ECHDC3/FBP1/GHR/LEP	7/91	100/4500	0.00381	0.0644	7
green	GO:0006720	isoprenoid metabolic process	ADH4/MVK/ADH1B/HTRA2	4/91	33/4500	0.00409	0.0684	4
green	GO:0006739	NADP+ metabolic process	ALDH1L1/RBKS/DCXR	3/91	17/4500	0.00443	0.0727	3
green	GO:0071806	protein transmembrane transport	GFER/AIFM1/GRPEL1	3/91	17/4500	0.00443	0.0727	3
green	GO:0003073	regulation of systemic arterial blood pressure	ACE2/DDAH1/MME/ANPEP	4/91	34/4500	0.00456	0.0735	4
green	GO:0051591	response to cAMP	ASS1/GPD1/FBP1/OXT	4/91	34/4500	0.00456	0.0735	4
green	GO:0006006	glucose metabolic process	GPD1/SORD/DCXR/FBP1/LEP	5/91	55/4500	0.00475	0.0758	5
green	GO:0051604	protein maturation	GFER/ACE2/AIFM1/GRPEL1/MME/CPM/FURIN/HTRA2/IL1R2/P4HB/ANPEP	11/91	223/4500	0.00491	0.0772	11
green	GO:0015711	organic anion transport	ACE2/RBP5/AGXT/CEACAM1/LEP/OXT	6/91	79/4500	0.00493	0.0772	6
green	GO:0019751	polyol metabolic process	PTS/SORD/LEP/PCBD1	4/91	35/4500	0.00507	0.0788	4
green	GO:0000096	sulfur amino acid metabolic process	CBS/CTH/AGXT	3/91	18/4500	0.00524	0.0807	3
green	GO:0016042	lipid catabolic process	ACAA1/BDH2/ECHS1/HAO1/SULT2A1/ENPP7/LEP	7/91	107/4500	0.00554	0.0846	7
green	GO:0071320	cellular response to cAMP	ASS1/GPD1/FBP1	3/91	19/4500	0.00613	0.0928	3
green	GO:0050886	endocrine process	ACE2/MME/LEP/ANPEP	4/91	37/4500	0.00621	0.0931	4
green	GO:0009141	nucleoside triphosphate metabolic process	SDHA/GPD1/SDHB/DCTPP1/FBP1/NT5E	6/91	83/4500	0.00627	0.0933	6
green	GO:0008203	cholesterol metabolic process	EPHX2/MVK/SULT2A1/LEP	4/91	38/4500	0.00683	0.0999	4
green	GO:0098754	detoxification	ADH4/ALDH2/PDZK1/GSTA1	4/91	38/4500	0.00683	0.0999	4
green	GO:0001676	long-chain fatty acid metabolic process	ACAA1/GSTA1/PTGR1	3/91	20/4500	0.00711	0.101	3
green	GO:0009066	aspartate family amino acid metabolic process	ASS1/NIT2/RIDA	3/91	20/4500	0.00711	0.101	3
green	GO:0033013	tetrapyrrole metabolic process	BDH2/HMOX2/HMOX1	3/91	20/4500	0.00711	0.101	3
green	GO:0042440	pigment metabolic process	BDH2/HMOX2/HMOX1	3/91	20/4500	0.00711	0.101	3
green	GO:0016125	sterol metabolic process	EPHX2/MVK/SULT2A1/LEP	4/91	39/4500	0.0075	0.104	4
green	GO:0046165	alcohol biosynthetic process	MVK/PTS/LEP/PCBD1	4/91	39/4500	0.0075	0.104	4
green	GO:1902652	secondary alcohol metabolic process	EPHX2/MVK/SULT2A1/LEP	4/91	39/4500	0.0075	0.104	4
green	GO:0043903	regulation of biological process involved in symbiotic interaction	BST2/FURIN/P4HB	3/91	21/4500	0.00817	0.112	3
green	GO:0015718	monocarboxylic acid transport	RBP5/CEACAM1/LEP/OXT	4/91	41/4500	0.00895	0.122	4
green	GO:0034097	response to cytokine	PTP4A3/ASS1/CTH/GPD1/KRT18/KYNU/MME/BST2/CEACAM1/GHR/HTRA2/IL18/IL1R2/LEP/P4HB	15/91	384/4500	0.00931	0.123	15
green	GO:0015837	amine transport	ACE2/LEP/OXT	3/91	22/4500	0.00933	0.123	3
green	GO:0040014	regulation of multicellular organism growth	FTO/GHR/HTRA2	3/91	22/4500	0.00933	0.123	3
green	GO:0051952	regulation of amine transport	ACE2/LEP/OXT	3/91	22/4500	0.00933	0.123	3
green	GO:1901652	response to peptide	PTP4A3/ASS1/CTH/GPD1/KRT18/KYNU/MME/BST2/CEACAM1/GHR/HTRA2/IL18/IL1R2/LEP/P4HB	15/91	387/4500	0.00997	0.13	15
green	GO:1901698	response to nitrogen compound	BAIAP2/AIFM1/ASS1/CBS/GPD1/KHK/KYNU/CEACAM1/ECHDC3/FBP1/GHR/LEP/NT5E/OXT	14/91	351/4500	0.0101	0.131	14
green	GO:0046034	ATP metabolic process	SDHA/GPD1/SDHB/FBP1/NT5E	5/91	66/4500	0.0103	0.132	5
green	GO:0006081	aldehyde metabolic process	ADH4/ALDH2/AGXT	3/91	23/4500	0.0106	0.134	3
green	GO:0046173	polyol biosynthetic process	PTS/LEP/PCBD1	3/91	23/4500	0.0106	0.134	3
green	GO:0072522	purine-containing compound biosynthetic process	SDHA/KYNU/SDHB/HAAO/NT5E	5/91	67/4500	0.0109	0.138	5
green	GO:0032890	regulation of organic acid transport	ACE2/LEP/OXT	3/91	24/4500	0.0119	0.149	3
green	GO:0009205	purine ribonucleoside triphosphate metabolic process	SDHA/GPD1/SDHB/FBP1/NT5E	5/91	70/4500	0.013	0.162	5
green	GO:0009144	purine nucleoside triphosphate metabolic process	SDHA/GPD1/SDHB/FBP1/NT5E	5/91	74/4500	0.0163	0.186	5
green	GO:0006525	arginine metabolic process	ASS1/DDAH1	2/91	10/4500	0.0164	0.186	2
green	GO:0019081	viral translation	ACE2/FURIN	2/91	10/4500	0.0164	0.186	2
green	GO:0019359	nicotinamide nucleotide biosynthetic process	KYNU/HAAO	2/91	10/4500	0.0164	0.186	2
green	GO:0019363	pyridine nucleotide biosynthetic process	KYNU/HAAO	2/91	10/4500	0.0164	0.186	2
green	GO:0030728	ovulation	GAS2/LEP	2/91	10/4500	0.0164	0.186	2
green	GO:0042755	eating behavior	LEP/OXT	2/91	10/4500	0.0164	0.186	2
green	GO:0046598	positive regulation of viral entry into host cell	FURIN/P4HB	2/91	10/4500	0.0164	0.186	2
green	GO:0046835	carbohydrate phosphorylation	KHK/RBKS	2/91	10/4500	0.0164	0.186	2
green	GO:0051954	positive regulation of amine transport	ACE2/OXT	2/91	10/4500	0.0164	0.186	2
green	GO:0051955	regulation of amino acid transport	ACE2/LEP	2/91	10/4500	0.0164	0.186	2
green	GO:0072525	pyridine-containing compound biosynthetic process	KYNU/HAAO	2/91	10/4500	0.0164	0.186	2
green	GO:0075294	positive regulation by symbiont of entry into host	FURIN/P4HB	2/91	10/4500	0.0164	0.186	2
green	GO:0007631	feeding behavior	ACE2/LEP/OXT	3/91	27/4500	0.0165	0.186	3
green	GO:0071456	cellular response to hypoxia	AIFM1/CBS/DDAH1/P4HB	4/91	49/4500	0.0166	0.186	4
green	GO:0015980	energy derivation by oxidation of organic compounds	SDHA/GPD1/KHK/SDHB/FBP1/LEP	6/91	103/4500	0.0172	0.192	6
green	GO:0016052	carbohydrate catabolic process	GPD1/RBKS/SORD/FBP1	4/91	50/4500	0.0177	0.193	4
green	GO:0009150	purine ribonucleotide metabolic process	SDHA/GPD1/SDHB/SULT2A1/FBP1/NT5E	6/91	104/4500	0.018	0.193	6
green	GO:1901136	carbohydrate derivative catabolic process	GPD1/DCTPP1/ENPP7/FBP1/NPL/NT5E	6/91	104/4500	0.018	0.193	6
green	GO:0009743	response to carbohydrate	KHK/VSNL1/FBP1/LEP/OXT	5/91	76/4500	0.0181	0.193	5
green	GO:1901654	response to ketone	AIFM1/ASS1/FBP1/GHR/OXT	5/91	76/4500	0.0181	0.193	5
green	GO:0006094	gluconeogenesis	GPD1/FBP1/LEP	3/91	28/4500	0.0182	0.193	3
green	GO:0006672	ceramide metabolic process	ACE2/ENPP7/HTRA2	3/91	28/4500	0.0182	0.193	3
green	GO:0044272	sulfur compound biosynthetic process	CBS/CTH/GSTA1	3/91	28/4500	0.0182	0.193	3
green	GO:0009410	response to xenobiotic stimulus	ACAA1/GSTA3/ALDH2/ASS1/SULT2A1/FBP1/GSTA1	7/91	135/4500	0.0187	0.197	7
green	GO:0006164	purine nucleotide biosynthetic process	SDHA/KYNU/SDHB/HAAO	4/91	51/4500	0.019	0.198	4
green	GO:0036294	cellular response to decreased oxygen levels	AIFM1/CBS/DDAH1/P4HB	4/91	51/4500	0.019	0.198	4
green	GO:0001666	response to hypoxia	AIFM1/CBS/DDAH1/HMOX2/LEP/P4HB	6/91	106/4500	0.0196	0.199	6
green	GO:0034311	diol metabolic process	PTS/PCBD1	2/91	11/4500	0.0198	0.199	2
green	GO:0042572	retinol metabolic process	ADH4/ADH1B	2/91	11/4500	0.0198	0.199	2
green	GO:0002534	cytokine production involved in inflammatory response	HMOX1/IL1R2/LEP	3/91	29/4500	0.02	0.199	3
green	GO:0006576	biogenic amine metabolic process	SAT2/ALDH2/DDC	3/91	29/4500	0.02	0.199	3
green	GO:0006721	terpenoid metabolic process	ADH4/ADH1B/HTRA2	3/91	29/4500	0.02	0.199	3
green	GO:0033559	unsaturated fatty acid metabolic process	ACAA1/GSTA1/PTGR1	3/91	29/4500	0.02	0.199	3
green	GO:1900015	regulation of cytokine production involved in inflammatory response	HMOX1/IL1R2/LEP	3/91	29/4500	0.02	0.199	3
green	GO:0009259	ribonucleotide metabolic process	SDHA/GPD1/SDHB/SULT2A1/FBP1/NT5E	6/91	108/4500	0.0213	0.209	6
green	GO:0036293	response to decreased oxygen levels	AIFM1/CBS/DDAH1/HMOX2/LEP/P4HB	6/91	108/4500	0.0213	0.209	6
green	GO:0071345	cellular response to cytokine stimulus	PTP4A3/ASS1/CTH/GPD1/KRT18/MME/CEACAM1/GHR/HTRA2/IL18/IL1R2/LEP/P4HB	13/91	348/4500	0.0216	0.211	13
green	GO:0019693	ribose phosphate metabolic process	SDHA/GPD1/SDHB/SULT2A1/FBP1/NT5E	6/91	109/4500	0.0222	0.216	6
green	GO:0007263	nitric oxide mediated signal transduction	CBS/DDAH1	2/91	12/4500	0.0234	0.218	2
green	GO:0007617	mating behavior	FUOM/OXT	2/91	12/4500	0.0234	0.218	2
green	GO:0008340	determination of adult lifespan	COQ7/LEP	2/91	12/4500	0.0234	0.218	2
green	GO:0016242	negative regulation of macroautophagy	HMOX1/HTRA2	2/91	12/4500	0.0234	0.218	2
green	GO:0043171	peptide catabolic process	MME/ANPEP	2/91	12/4500	0.0234	0.218	2
green	GO:0050873	brown fat cell differentiation	FTO/LEP	2/91	12/4500	0.0234	0.218	2
green	GO:0099563	modification of synaptic structure	BAIAP2/AMOT	2/91	12/4500	0.0234	0.218	2
green	GO:1900078	positive regulation of cellular response to insulin stimulus	ECHDC3/LEP	2/91	12/4500	0.0234	0.218	2
green	GO:0046032	ADP catabolic process	GPD1/FBP1/NT5E	3/91	31/4500	0.0239	0.22	3
green	GO:2000379	positive regulation of reactive oxygen species metabolic process	ACE2/DCXR/LEP	3/91	31/4500	0.0239	0.22	3
green	GO:0031667	response to nutrient levels	ASS1/CBS/KYNU/FBP1/GHR/LAMP2/LEP/OXT	8/91	175/4500	0.0242	0.222	8
green	GO:2000377	regulation of reactive oxygen species metabolic process	ACE2/COQ7/DCXR/LEP	4/91	55/4500	0.0244	0.222	4
green	GO:0071453	cellular response to oxygen levels	AIFM1/CBS/DDAH1/P4HB	4/91	56/4500	0.0258	0.228	4
green	GO:0072594	establishment of protein localization to organelle	GFER/AIFM1/GRPEL1/HTRA2/LAMP2/LEP	6/91	113/4500	0.026	0.228	6
green	GO:0043200	response to amino acid	BAIAP2/AIFM1/ASS1	3/91	32/4500	0.026	0.228	3
green	GO:0061157	mRNA destabilization	DCPS/FTO/RIDA	3/91	32/4500	0.026	0.228	3
green	GO:0072593	reactive oxygen species metabolic process	ACE2/CBS/COQ7/DCXR/LEP	5/91	84/4500	0.0267	0.228	5
green	GO:0040008	regulation of growth	EPHX2/CDHR2/BST2/CEACAM1/FBP1/FTO/GHR/HTRA2/LEP	9/91	213/4500	0.0271	0.228	9
green	GO:1901699	cellular response to nitrogen compound	BAIAP2/AIFM1/ASS1/GPD1/CEACAM1/ECHDC3/FBP1/GHR/LEP	9/91	213/4500	0.0271	0.228	9
green	GO:0009309	amine biosynthetic process	ALDH2/DDC	2/91	13/4500	0.0273	0.228	2
green	GO:0032107	regulation of response to nutrient levels	GHR/LEP	2/91	13/4500	0.0273	0.228	2
green	GO:0042401	biogenic amine biosynthetic process	ALDH2/DDC	2/91	13/4500	0.0273	0.228	2
green	GO:0043043	peptide biosynthetic process	BDH2/FURIN	2/91	13/4500	0.0273	0.228	2
green	GO:0045933	positive regulation of muscle contraction	ACE2/OXT	2/91	13/4500	0.0273	0.228	2
green	GO:0046189	phenol-containing compound biosynthetic process	ALDH2/DDC	2/91	13/4500	0.0273	0.228	2
green	GO:0046596	regulation of viral entry into host cell	FURIN/P4HB	2/91	13/4500	0.0273	0.228	2
green	GO:1900016	negative regulation of cytokine production involved in inflammatory response	HMOX1/IL1R2	2/91	13/4500	0.0273	0.228	2
green	GO:1903902	positive regulation of viral life cycle	FURIN/P4HB	2/91	13/4500	0.0273	0.228	2
green	GO:0009166	nucleotide catabolic process	GPD1/DCTPP1/FBP1/NT5E	4/91	57/4500	0.0274	0.228	4
green	GO:0016051	carbohydrate biosynthetic process	GPD1/SORD/FBP1/LEP	4/91	57/4500	0.0274	0.228	4
green	GO:0070482	response to oxygen levels	AIFM1/CBS/DDAH1/HMOX2/LEP/P4HB	6/91	115/4500	0.028	0.229	6
green	GO:0009137	purine nucleoside diphosphate catabolic process	GPD1/FBP1/NT5E	3/91	33/4500	0.0282	0.229	3
green	GO:0009181	purine ribonucleoside diphosphate catabolic process	GPD1/FBP1/NT5E	3/91	33/4500	0.0282	0.229	3
green	GO:0009308	amine metabolic process	SAT2/ALDH2/DDC	3/91	33/4500	0.0282	0.229	3
green	GO:0061014	positive regulation of mRNA catabolic process	DCPS/FTO/RIDA	3/91	33/4500	0.0282	0.229	3
green	GO:1901293	nucleoside phosphate biosynthetic process	SDHA/KYNU/SDHB/FUOM/HAAO	5/91	86/4500	0.0292	0.236	5
green	GO:0009725	response to hormone	BAIAP2/AIFM1/ASS1/KHK/MME/CEACAM1/ECHDC3/FBP1/GHR/LEP/OXT	11/91	289/4500	0.0301	0.24	11
green	GO:0010507	negative regulation of autophagy	HMOX1/HTRA2/LEP	3/91	34/4500	0.0305	0.24	3
green	GO:0015908	fatty acid transport	RBP5/LEP/OXT	3/91	34/4500	0.0305	0.24	3
green	GO:0034103	regulation of tissue remodeling	CEACAM1/IL18/LEP	3/91	34/4500	0.0305	0.24	3
green	GO:0046031	ADP metabolic process	GPD1/FBP1/NT5E	3/91	34/4500	0.0305	0.24	3
green	GO:0050779	RNA destabilization	DCPS/FTO/RIDA	3/91	34/4500	0.0305	0.24	3
green	GO:0006109	regulation of carbohydrate metabolic process	GPD1/KHK/FBP1/LEP	4/91	59/4500	0.0306	0.24	4
green	GO:1901701	cellular response to oxygen-containing compound	ADH4/BAIAP2/AIFM1/ALDH2/ASS1/GPD1/VSNL1/CEACAM1/ECHDC3/FBP1/GHR/HTRA2/IL18/LEP	14/91	404/4500	0.0308	0.241	14
green	GO:0019646	aerobic electron transport chain	SDHA/SDHB	2/91	14/4500	0.0314	0.242	2
green	GO:0042773	ATP synthesis coupled electron transport	SDHA/SDHB	2/91	14/4500	0.0314	0.242	2
green	GO:0042775	mitochondrial ATP synthesis coupled electron transport	SDHA/SDHB	2/91	14/4500	0.0314	0.242	2
green	GO:0009191	ribonucleoside diphosphate catabolic process	GPD1/FBP1/NT5E	3/91	35/4500	0.0328	0.25	3
green	GO:0018958	phenol-containing compound metabolic process	ALDH2/SULT2A1/DDC	3/91	35/4500	0.0328	0.25	3
green	GO:1990748	cellular detoxification	ADH4/ALDH2/GSTA1	3/91	35/4500	0.0328	0.25	3
green	GO:0008202	steroid metabolic process	ACAA1/EPHX2/MVK/SULT2A1/LEP	5/91	89/4500	0.0332	0.25	5
green	GO:0046434	organophosphate catabolic process	GPD1/DCTPP1/ENPP7/FBP1/NT5E	5/91	89/4500	0.0332	0.25	5
green	GO:0009134	nucleoside diphosphate catabolic process	GPD1/FBP1/NT5E	3/91	36/4500	0.0353	0.263	3
green	GO:0015986	proton motive force-driven ATP synthesis	SDHA/SDHB	2/91	15/4500	0.0358	0.263	2
green	GO:0019098	reproductive behavior	FUOM/OXT	2/91	15/4500	0.0358	0.263	2
green	GO:0032892	positive regulation of organic acid transport	ACE2/OXT	2/91	15/4500	0.0358	0.263	2
green	GO:0042776	proton motive force-driven mitochondrial ATP synthesis	SDHA/SDHB	2/91	15/4500	0.0358	0.263	2
green	GO:0044273	sulfur compound catabolic process	CBS/AGXT	2/91	15/4500	0.0358	0.263	2
green	GO:0032870	cellular response to hormone stimulus	BAIAP2/AIFM1/ASS1/CEACAM1/ECHDC3/FBP1/GHR/LEP	8/91	189/4500	0.0361	0.264	8
green	GO:0002228	natural killer cell mediated immunity	CEACAM1/IL18/LEP	3/91	37/4500	0.0379	0.271	3
green	GO:0009135	purine nucleoside diphosphate metabolic process	GPD1/FBP1/NT5E	3/91	37/4500	0.0379	0.271	3
green	GO:0009179	purine ribonucleoside diphosphate metabolic process	GPD1/FBP1/NT5E	3/91	37/4500	0.0379	0.271	3
green	GO:0042267	natural killer cell mediated cytotoxicity	CEACAM1/IL18/LEP	3/91	37/4500	0.0379	0.271	3
green	GO:0120162	positive regulation of cold-induced thermogenesis	IL18/LEP/OXT	3/91	37/4500	0.0379	0.271	3
green	GO:0001818	negative regulation of cytokine production	BST2/CEACAM1/FURIN/HMOX1/IL1R2/SSC5D	6/91	124/4500	0.0385	0.275	6
green	GO:0007584	response to nutrient	ASS1/CBS/KYNU/LEP	4/91	64/4500	0.0396	0.279	4
green	GO:0009165	nucleotide biosynthetic process	SDHA/KYNU/SDHB/HAAO	4/91	64/4500	0.0396	0.279	4
green	GO:0031960	response to corticosteroid	AIFM1/ASS1/GHR/OXT	4/91	64/4500	0.0396	0.279	4
green	GO:0046686	response to cadmium ion	HAAO/HMOX1	2/91	16/4500	0.0404	0.28	2
green	GO:0052372	modulation by symbiont of entry into host	FURIN/P4HB	2/91	16/4500	0.0404	0.28	2
green	GO:0060351	cartilage development involved in endochondral bone morphogenesis	CBS/GHR	2/91	16/4500	0.0404	0.28	2
green	GO:0060416	response to growth hormone	ASS1/GHR	2/91	16/4500	0.0404	0.28	2
green	GO:0042180	ketone metabolic process	ADH4/COQ7/KYNU/CEACAM1	4/91	65/4500	0.0416	0.287	4
green	GO:0097305	response to alcohol	AIFM1/FBP1/GHR/LEP/OXT	5/91	95/4500	0.0422	0.291	5
green	GO:0097237	cellular response to toxic substance	ADH4/ALDH2/GSTA1	3/91	39/4500	0.0433	0.297	3
green	GO:1901292	nucleoside phosphate catabolic process	GPD1/DCTPP1/FBP1/NT5E	4/91	66/4500	0.0436	0.297	4
green	GO:0006111	regulation of gluconeogenesis	FBP1/LEP	2/91	17/4500	0.0452	0.301	2
green	GO:0009595	detection of biotic stimulus	CDHR2/SSC5D	2/91	17/4500	0.0452	0.301	2
green	GO:0014075	response to amine	ASS1/OXT	2/91	17/4500	0.0452	0.301	2
green	GO:0022904	respiratory electron transport chain	SDHA/SDHB	2/91	17/4500	0.0452	0.301	2
green	GO:0032309	icosanoid secretion	LEP/OXT	2/91	17/4500	0.0452	0.301	2
green	GO:0032692	negative regulation of interleukin-1 production	CEACAM1/IL1R2	2/91	17/4500	0.0452	0.301	2
green	GO:0001659	temperature homeostasis	FTO/IL18/LEP/OXT	4/91	67/4500	0.0457	0.303	4
green	GO:0001101	response to acid chemical	BAIAP2/AIFM1/ASS1	3/91	40/4500	0.0462	0.305	3
green	GO:0009060	aerobic respiration	SDHA/GPD1/SDHB/FBP1	4/91	68/4500	0.0478	0.315	4
green	GO:0044403	biological process involved in symbiotic interaction	ACE2/BST2/FURIN/P4HB/ANPEP	5/91	99/4500	0.049	0.318	5
green	GO:0032526	response to retinoic acid	HTRA2/LEP/OXT	3/91	41/4500	0.0491	0.318	3
green	GO:0043467	regulation of generation of precursor metabolites and energy	GPD1/KHK/FBP1	3/91	41/4500	0.0491	0.318	3
green	GO:1901655	cellular response to ketone	AIFM1/ASS1/FBP1	3/91	41/4500	0.0491	0.318	3
green	GO:1903900	regulation of viral life cycle	BST2/FURIN/P4HB	3/91	41/4500	0.0491	0.318	3
green	GO:0048878	chemical homeostasis	C19orf12/EPHX2/IMMT/VSNL1/ENPP7/FAM20A/HMOX1/IL18/LAMP2/LEP/NT5E	11/91	313/4500	0.0493	0.318	11
green	GO:0019229	regulation of vasoconstriction	ACE2/LEP	2/91	18/4500	0.0502	0.32	2
green	GO:0046513	ceramide biosynthetic process	ACE2/ENPP7	2/91	18/4500	0.0502	0.32	2
green	GO:0071715	icosanoid transport	LEP/OXT	2/91	18/4500	0.0502	0.32	2
green	GO:0062012	regulation of small molecule metabolic process	EPHX2/GPD1/CEACAM1/FBP1/LEP	5/91	100/4500	0.0508	0.323	5
green	GO:0002532	production of molecular mediator involved in inflammatory response	HMOX1/IL1R2/LEP	3/91	42/4500	0.0521	0.325	3
green	GO:0006665	sphingolipid metabolic process	ACE2/ENPP7/HTRA2	3/91	42/4500	0.0521	0.325	3
green	GO:0009185	ribonucleoside diphosphate metabolic process	GPD1/FBP1/NT5E	3/91	42/4500	0.0521	0.325	3
green	GO:0033273	response to vitamin	CBS/KYNU/LEP	3/91	42/4500	0.0521	0.325	3
green	GO:0043604	amide biosynthetic process	ACE2/ASS1/ENPP7	3/91	42/4500	0.0521	0.325	3
green	GO:0009896	positive regulation of catabolic process	DCPS/GPD1/ENPP7/FTO/FURIN/HMOX1/RIDA	7/91	169/4500	0.0537	0.334	7
green	GO:1903313	positive regulation of mRNA metabolic process	DCPS/FTO/RIDA	3/91	43/4500	0.0552	0.334	3
green	GO:0006865	amino acid transport	ACE2/LEP	2/91	19/4500	0.0554	0.334	2
green	GO:0042417	dopamine metabolic process	ALDH2/DDC	2/91	19/4500	0.0554	0.334	2
green	GO:0045429	positive regulation of nitric oxide biosynthetic process	ASS1/DDAH1	2/91	19/4500	0.0554	0.334	2
green	GO:0046427	positive regulation of receptor signaling pathway via JAK-STAT	GHR/LEP	2/91	19/4500	0.0554	0.334	2
green	GO:0070613	regulation of protein processing	FURIN/IL1R2	2/91	19/4500	0.0554	0.334	2
green	GO:1902175	regulation of oxidative stress-induced intrinsic apoptotic signaling pathway	HTRA2/P4HB	2/91	19/4500	0.0554	0.334	2
green	GO:1903317	regulation of protein maturation	FURIN/IL1R2	2/91	19/4500	0.0554	0.334	2
green	GO:0034655	nucleobase-containing compound catabolic process	DCPS/GPD1/DCTPP1/FBP1/FTO/NT5E/RIDA	7/91	171/4500	0.0565	0.34	7
green	GO:0048771	tissue remodeling	CBS/CEACAM1/IL18/LEP	4/91	72/4500	0.0569	0.341	4
green	GO:0035264	multicellular organism growth	FTO/GHR/HTRA2	3/91	44/4500	0.0584	0.349	3
green	GO:1904951	positive regulation of establishment of protein localization	PTP4A3/PDZK1/VSNL1/HTRA2/LEP	5/91	105/4500	0.0603	0.351	5
green	GO:0006110	regulation of glycolytic process	GPD1/FBP1	2/91	20/4500	0.0607	0.351	2
green	GO:0006584	catecholamine metabolic process	ALDH2/DDC	2/91	20/4500	0.0607	0.351	2
green	GO:0009712	catechol-containing compound metabolic process	ALDH2/DDC	2/91	20/4500	0.0607	0.351	2
green	GO:0010883	regulation of lipid storage	FTO/LEP	2/91	20/4500	0.0607	0.351	2
green	GO:0022900	electron transport chain	SDHA/SDHB	2/91	20/4500	0.0607	0.351	2
green	GO:0030811	regulation of nucleotide catabolic process	GPD1/FBP1	2/91	20/4500	0.0607	0.351	2
green	GO:0032814	regulation of natural killer cell activation	IL18/LEP	2/91	20/4500	0.0607	0.351	2
green	GO:0033121	regulation of purine nucleotide catabolic process	GPD1/FBP1	2/91	20/4500	0.0607	0.351	2
green	GO:0060612	adipose tissue development	FTO/LEP	2/91	20/4500	0.0607	0.351	2
green	GO:0046718	symbiont entry into host cell	ACE2/FURIN/P4HB/ANPEP	4/91	74/4500	0.0617	0.354	4
green	GO:0009154	purine ribonucleotide catabolic process	GPD1/FBP1/NT5E	3/91	45/4500	0.0617	0.354	3
green	GO:0009132	nucleoside diphosphate metabolic process	GPD1/FBP1/NT5E	3/91	46/4500	0.0651	0.37	3
green	GO:0009261	ribonucleotide catabolic process	GPD1/FBP1/NT5E	3/91	46/4500	0.0651	0.37	3
green	GO:0050792	regulation of viral process	BST2/FURIN/P4HB	3/91	46/4500	0.0651	0.37	3
green	GO:0001974	blood vessel remodeling	CBS/CEACAM1	2/91	21/4500	0.0662	0.372	2
green	GO:0006749	glutathione metabolic process	GSTA3/GSTA1	2/91	21/4500	0.0662	0.372	2
green	GO:0019080	viral gene expression	ACE2/FURIN	2/91	21/4500	0.0662	0.372	2
green	GO:0071230	cellular response to amino acid stimulus	BAIAP2/ASS1	2/91	21/4500	0.0662	0.372	2
green	GO:0044409	symbiont entry into host	ACE2/FURIN/P4HB/ANPEP	4/91	76/4500	0.0668	0.374	4
green	GO:0006643	membrane lipid metabolic process	ACE2/ENPP7/HTRA2	3/91	47/4500	0.0686	0.382	3
green	GO:0045333	cellular respiration	SDHA/GPD1/SDHB/FBP1	4/91	77/4500	0.0694	0.386	4
green	GO:0006979	response to oxidative stress	C19orf12/AIFM1/HAO1/HMOX2/HMOX1/HTRA2	6/91	144/4500	0.0701	0.388	6
green	GO:0006692	prostanoid metabolic process	GSTA1/PTGR1	2/91	22/4500	0.0719	0.388	2
green	GO:0006693	prostaglandin metabolic process	GSTA1/PTGR1	2/91	22/4500	0.0719	0.388	2
green	GO:0006754	ATP biosynthetic process	SDHA/SDHB	2/91	22/4500	0.0719	0.388	2
green	GO:0048662	negative regulation of smooth muscle cell proliferation	ACE2/HMOX1	2/91	22/4500	0.0719	0.388	2
green	GO:0060350	endochondral bone morphogenesis	CBS/GHR	2/91	22/4500	0.0719	0.388	2
green	GO:1903533	regulation of protein targeting	PDZK1/HTRA2	2/91	22/4500	0.0719	0.388	2
green	GO:1904407	positive regulation of nitric oxide metabolic process	ASS1/DDAH1	2/91	22/4500	0.0719	0.388	2
green	GO:0006195	purine nucleotide catabolic process	GPD1/FBP1/NT5E	3/91	48/4500	0.0721	0.388	3
green	GO:0071322	cellular response to carbohydrate stimulus	VSNL1/FBP1/LEP	3/91	48/4500	0.0721	0.388	3
green	GO:0090407	organophosphate biosynthetic process	SDHA/MVK/KYNU/SDHB/FUOM/HAAO	6/91	148/4500	0.0778	0.409	6
green	GO:0030148	sphingolipid biosynthetic process	ACE2/ENPP7	2/91	23/4500	0.0778	0.409	2
green	GO:0043470	regulation of carbohydrate catabolic process	GPD1/FBP1	2/91	23/4500	0.0778	0.409	2
green	GO:0046467	membrane lipid biosynthetic process	ACE2/ENPP7	2/91	23/4500	0.0778	0.409	2
green	GO:0048524	positive regulation of viral process	FURIN/P4HB	2/91	23/4500	0.0778	0.409	2
green	GO:0060135	maternal process involved in female pregnancy	ACE2/CBS	2/91	23/4500	0.0778	0.409	2
green	GO:0071300	cellular response to retinoic acid	HTRA2/LEP	2/91	23/4500	0.0778	0.409	2
green	GO:0071384	cellular response to corticosteroid stimulus	AIFM1/ASS1	2/91	23/4500	0.0778	0.409	2
green	GO:0001889	liver development	GFER/ASS1/CEACAM1	3/91	51/4500	0.0832	0.422	3
green	GO:0035150	regulation of tube size	ACE2/CBS/LEP	3/91	51/4500	0.0832	0.422	3
green	GO:0035296	regulation of tube diameter	ACE2/CBS/LEP	3/91	51/4500	0.0832	0.422	3
green	GO:0055088	lipid homeostasis	EPHX2/ENPP7/IL18	3/91	51/4500	0.0832	0.422	3
green	GO:0061008	hepaticobiliary system development	GFER/ASS1/CEACAM1	3/91	51/4500	0.0832	0.422	3
green	GO:0097746	blood vessel diameter maintenance	ACE2/CBS/LEP	3/91	51/4500	0.0832	0.422	3
green	GO:0007565	female pregnancy	ACE2/CBS/LEP/OXT	4/91	82/4500	0.0832	0.422	4
green	GO:0008631	intrinsic apoptotic signaling pathway in response to oxidative stress	HTRA2/P4HB	2/91	24/4500	0.0838	0.422	2
green	GO:0009145	purine nucleoside triphosphate biosynthetic process	SDHA/SDHB	2/91	24/4500	0.0838	0.422	2
green	GO:0009206	purine ribonucleoside triphosphate biosynthetic process	SDHA/SDHB	2/91	24/4500	0.0838	0.422	2
green	GO:0071229	cellular response to acid chemical	BAIAP2/ASS1	2/91	24/4500	0.0838	0.422	2
green	GO:0090278	negative regulation of peptide hormone secretion	VSNL1/LEP	2/91	24/4500	0.0838	0.422	2
green	GO:0140353	lipid export from cell	LEP/OXT	2/91	24/4500	0.0838	0.422	2
green	GO:1904894	positive regulation of receptor signaling pathway via STAT	GHR/LEP	2/91	24/4500	0.0838	0.422	2
green	GO:0006869	lipid transport	RBP5/CEACAM1/FURIN/LEP/OXT	5/91	116/4500	0.0845	0.424	5
green	GO:0019058	viral life cycle	ACE2/BST2/FURIN/P4HB/ANPEP	5/91	116/4500	0.0845	0.424	5
green	GO:0034341	response to type II interferon	ASS1/KYNU/BST2	3/91	52/4500	0.0871	0.435	3
green	GO:0009628	response to abiotic stimulus	AIFM1/CBS/DDAH1/HMOX2/MME/FBP1/GHR/HMOX1/HTRA2/LEP/OXT/P4HB	12/91	387/4500	0.088	0.439	12
green	GO:0001523	retinoid metabolic process	ADH4/ADH1B	2/91	25/4500	0.0899	0.443	2
green	GO:0002792	negative regulation of peptide secretion	VSNL1/LEP	2/91	25/4500	0.0899	0.443	2
green	GO:0009201	ribonucleoside triphosphate biosynthetic process	SDHA/SDHB	2/91	25/4500	0.0899	0.443	2
green	GO:1901224	positive regulation of non-canonical NF-kappaB signal transduction	PTP4A3/IL18	2/91	25/4500	0.0899	0.443	2
green	GO:0043488	regulation of mRNA stability	DCPS/FTO/RIDA	3/91	53/4500	0.091	0.446	3
green	GO:0072523	purine-containing compound catabolic process	GPD1/FBP1/NT5E	3/91	53/4500	0.091	0.446	3
green	GO:0010038	response to metal ion	ASS1/KHK/FBP1/HAAO/HMOX1	5/91	119/4500	0.0919	0.449	5
green	GO:0120161	regulation of cold-induced thermogenesis	IL18/LEP/OXT	3/91	54/4500	0.095	0.457	3
green	GO:0044703	multi-organism reproductive process	ACE2/CBS/LEP/OXT	4/91	86/4500	0.0952	0.457	4
green	GO:0051701	biological process involved in interaction with host	ACE2/FURIN/P4HB/ANPEP	4/91	86/4500	0.0952	0.457	4
green	GO:0042310	vasoconstriction	ACE2/LEP	2/91	26/4500	0.0961	0.457	2
green	GO:0043536	positive regulation of blood vessel endothelial cell migration	AMOT/HMOX1	2/91	26/4500	0.0961	0.457	2
green	GO:0045428	regulation of nitric oxide biosynthetic process	ASS1/DDAH1	2/91	26/4500	0.0961	0.457	2
green	GO:0070050	neuron cellular homeostasis	IMMT/HAAO	2/91	26/4500	0.0961	0.457	2
green	GO:1900076	regulation of cellular response to insulin stimulus	ECHDC3/LEP	2/91	26/4500	0.0961	0.457	2
green	GO:1990823	response to leukemia inhibitory factor	PTP4A3/CTH	2/91	26/4500	0.0961	0.457	2
green	GO:1990830	cellular response to leukemia inhibitory factor	PTP4A3/CTH	2/91	26/4500	0.0961	0.457	2
green	GO:0040007	growth	EPHX2/GAS2/CDHR2/BST2/CEACAM1/FBP1/FTO/GHR/HTRA2/LEP	10/91	312/4500	0.097	0.46	10
green	GO:0046890	regulation of lipid biosynthetic process	CEACAM1/ENPP7/LEP	3/91	55/4500	0.0991	0.467	3
green	GO:0106106	cold-induced thermogenesis	IL18/LEP/OXT	3/91	55/4500	0.0991	0.467	3
green	GO:0006112	energy reserve metabolic process	KHK/LEP	2/91	27/4500	0.103	0.477	2
green	GO:0016101	diterpenoid metabolic process	ADH4/ADH1B	2/91	27/4500	0.103	0.477	2
green	GO:0019915	lipid storage	FTO/LEP	2/91	27/4500	0.103	0.477	2
green	GO:0022602	ovulation cycle process	GAS2/LEP	2/91	27/4500	0.103	0.477	2
green	GO:0034605	cellular response to heat	HMOX1/HTRA2	2/91	27/4500	0.103	0.477	2
green	GO:1903531	negative regulation of secretion by cell	VSNL1/CEACAM1/LEP	3/91	57/4500	0.107	0.498	3
green	GO:0010876	lipid localization	RBP5/CEACAM1/FURIN/LEP/OXT	5/91	125/4500	0.108	0.498	5
green	GO:1903578	regulation of ATP metabolic process	GPD1/FBP1	2/91	28/4500	0.109	0.502	2
green	GO:1904019	epithelial cell apoptotic process	KRT18/HMOX1	2/91	28/4500	0.109	0.502	2
green	GO:0009895	negative regulation of catabolic process	FBP1/FURIN/HMOX1/HTRA2/LEP	5/91	126/4500	0.11	0.507	5
green	GO:0006457	protein folding	GFER/AIFM1/GRPEL1/P4HB	4/91	91/4500	0.111	0.507	4
green	GO:0044706	multi-multicellular organism process	ACE2/CBS/LEP/OXT	4/91	91/4500	0.111	0.507	4
green	GO:0051384	response to glucocorticoid	ASS1/GHR/OXT	3/91	58/4500	0.112	0.507	3
green	GO:0061013	regulation of mRNA catabolic process	DCPS/FTO/RIDA	3/91	58/4500	0.112	0.507	3
green	GO:0006119	oxidative phosphorylation	SDHA/SDHB	2/91	29/4500	0.116	0.517	2
green	GO:0006140	regulation of nucleotide metabolic process	GPD1/FBP1	2/91	29/4500	0.116	0.517	2
green	GO:0009142	nucleoside triphosphate biosynthetic process	SDHA/SDHB	2/91	29/4500	0.116	0.517	2
green	GO:0080164	regulation of nitric oxide metabolic process	ASS1/DDAH1	2/91	29/4500	0.116	0.517	2
green	GO:0170062	nutrient storage	FTO/LEP	2/91	29/4500	0.116	0.517	2
green	GO:1900542	regulation of purine nucleotide metabolic process	GPD1/FBP1	2/91	29/4500	0.116	0.517	2
green	GO:1990845	adaptive thermogenesis	IL18/LEP/OXT	3/91	59/4500	0.116	0.518	3
green	GO:0009894	regulation of catabolic process	DCPS/GPD1/ENPP7/FBP1/FTO/FURIN/HMOX1/HTRA2/LEP/RIDA	10/91	324/4500	0.117	0.52	10
green	GO:0019220	regulation of phosphate metabolic process	GPD1/CEACAM1/ENPP7/FAM20A/FBP1/IL18/LEP	7/91	205/4500	0.119	0.528	7
green	GO:0051174	regulation of phosphorus metabolic process	GPD1/CEACAM1/ENPP7/FAM20A/FBP1/IL18/LEP	7/91	205/4500	0.119	0.528	7
green	GO:0007259	cell surface receptor signaling pathway via JAK-STAT	GHR/IL18/LEP	3/91	60/4500	0.12	0.531	3
green	GO:0043487	regulation of RNA stability	DCPS/FTO/RIDA	3/91	60/4500	0.12	0.531	3
green	GO:0002715	regulation of natural killer cell mediated immunity	CEACAM1/LEP	2/91	30/4500	0.122	0.531	2
green	GO:0006096	glycolytic process	GPD1/FBP1	2/91	30/4500	0.122	0.531	2
green	GO:0019364	pyridine nucleotide catabolic process	GPD1/FBP1	2/91	30/4500	0.122	0.531	2
green	GO:0042269	regulation of natural killer cell mediated cytotoxicity	CEACAM1/LEP	2/91	30/4500	0.122	0.531	2
green	GO:0046425	regulation of receptor signaling pathway via JAK-STAT	GHR/LEP	2/91	30/4500	0.122	0.531	2
green	GO:0060349	bone morphogenesis	CBS/GHR	2/91	30/4500	0.122	0.531	2
green	GO:0010562	positive regulation of phosphorus metabolic process	GPD1/ENPP7/FAM20A/IL18/LEP	5/91	131/4500	0.125	0.535	5
green	GO:0045937	positive regulation of phosphate metabolic process	GPD1/ENPP7/FAM20A/IL18/LEP	5/91	131/4500	0.125	0.535	5
green	GO:0001909	leukocyte mediated cytotoxicity	CEACAM1/IL18/LEP	3/91	61/4500	0.125	0.535	3
green	GO:0007156	homophilic cell adhesion via plasma membrane adhesion molecules	CDHR2/CEACAM1/IGSF9	3/91	61/4500	0.125	0.535	3
green	GO:0048660	regulation of smooth muscle cell proliferation	ACE2/HMOX1/IL18	3/91	61/4500	0.125	0.535	3
green	GO:0001570	vasculogenesis	AMOT/CEACAM1	2/91	31/4500	0.129	0.545	2
green	GO:0006809	nitric oxide biosynthetic process	ASS1/DDAH1	2/91	31/4500	0.129	0.545	2
green	GO:0010906	regulation of glucose metabolic process	FBP1/LEP	2/91	31/4500	0.129	0.545	2
green	GO:0014823	response to activity	LEP/OXT	2/91	31/4500	0.129	0.545	2
green	GO:0072526	pyridine-containing compound catabolic process	GPD1/FBP1	2/91	31/4500	0.129	0.545	2
green	GO:0097306	cellular response to alcohol	AIFM1/FBP1	2/91	31/4500	0.129	0.545	2
green	GO:0019216	regulation of lipid metabolic process	EPHX2/CEACAM1/ENPP7/LEP	4/91	97/4500	0.132	0.556	4
green	GO:0048659	smooth muscle cell proliferation	ACE2/HMOX1/IL18	3/91	63/4500	0.134	0.563	3
green	GO:0055080	monoatomic cation homeostasis	C19orf12/IMMT/FAM20A/HMOX1/LAMP2/NT5E	6/91	173/4500	0.136	0.571	6
green	GO:0006090	pyruvate metabolic process	GPD1/FBP1	2/91	33/4500	0.143	0.595	2
green	GO:0043255	regulation of carbohydrate biosynthetic process	FBP1/LEP	2/91	33/4500	0.143	0.595	2
green	GO:0046888	negative regulation of hormone secretion	VSNL1/LEP	2/91	33/4500	0.143	0.595	2
green	GO:0007219	Notch signaling pathway	GAS2/PTP4A3/AGXT	3/91	65/4500	0.143	0.595	3
green	GO:0016032	viral process	ACE2/BST2/FURIN/P4HB/ANPEP	5/91	138/4500	0.146	0.605	5
green	GO:0050801	monoatomic ion homeostasis	C19orf12/IMMT/FAM20A/HMOX1/LAMP2/NT5E	6/91	177/4500	0.147	0.608	6
green	GO:1905952	regulation of lipid localization	FURIN/LEP/OXT	3/91	66/4500	0.148	0.611	3
green	GO:0032722	positive regulation of chemokine production	HMOX1/IL18	2/91	34/4500	0.15	0.612	2
green	GO:0042698	ovulation cycle	GAS2/LEP	2/91	34/4500	0.15	0.612	2
green	GO:0046209	nitric oxide metabolic process	ASS1/DDAH1	2/91	34/4500	0.15	0.612	2
green	GO:0062014	negative regulation of small molecule metabolic process	CEACAM1/FBP1	2/91	34/4500	0.15	0.612	2
green	GO:0048545	response to steroid hormone	AIFM1/ASS1/GHR/OXT	4/91	102/4500	0.15	0.612	4
green	GO:0061448	connective tissue development	CBS/FTO/GHR/LEP	4/91	102/4500	0.15	0.612	4
green	GO:0090066	regulation of anatomical structure size	BAIAP2/ACE2/CBS/CDHR2/AMOT/LEP	6/91	179/4500	0.153	0.617	6
green	GO:0034284	response to monosaccharide	KHK/VSNL1/LEP	3/91	67/4500	0.153	0.617	3
green	GO:0051048	negative regulation of secretion	VSNL1/CEACAM1/LEP	3/91	67/4500	0.153	0.617	3
green	GO:0044057	regulation of system process	BAIAP2/ACE2/ENPP7/FTO/LEP/OXT	6/91	180/4500	0.155	0.626	6
green	GO:0019218	regulation of steroid metabolic process	EPHX2/LEP	2/91	35/4500	0.157	0.63	2
green	GO:1904892	regulation of receptor signaling pathway via STAT	GHR/LEP	2/91	35/4500	0.157	0.63	2
green	GO:0042632	cholesterol homeostasis	EPHX2/IL18	2/91	36/4500	0.164	0.654	2
green	GO:0055092	sterol homeostasis	EPHX2/IL18	2/91	36/4500	0.164	0.654	2
green	GO:2001057	reactive nitrogen species metabolic process	ASS1/DDAH1	2/91	36/4500	0.164	0.654	2
green	GO:0071495	cellular response to endogenous stimulus	BAIAP2/PBLD/PTP4A3/AIFM1/ASS1/CEACAM1/ECHDC3/FBP1/FURIN/GHR/HTRA2/LEP	12/91	435/4500	0.165	0.655	12
green	GO:0055074	calcium ion homeostasis	C19orf12/IMMT/FAM20A/NT5E	4/91	106/4500	0.166	0.658	4
green	GO:0045765	regulation of angiogenesis	DDAH1/AMOT/CEACAM1/HMOX1/LEP	5/91	145/4500	0.169	0.664	5
green	GO:0006690	icosanoid metabolic process	GSTA1/PTGR1	2/91	37/4500	0.171	0.664	2
green	GO:0097696	cell surface receptor signaling pathway via STAT	GHR/IL18/LEP	3/91	71/4500	0.173	0.664	3
green	GO:0048638	regulation of developmental growth	FTO/GHR/HTRA2/LEP	4/91	109/4500	0.178	0.664	4
green	GO:0008286	insulin receptor signaling pathway	BAIAP2/LEP	2/91	38/4500	0.179	0.664	2
green	GO:0097006	regulation of plasma lipoprotein particle levels	FURIN/HMOX1	2/91	38/4500	0.179	0.664	2
green	GO:1901342	regulation of vasculature development	DDAH1/AMOT/CEACAM1/HMOX1/LEP	5/91	148/4500	0.179	0.664	5
green	GO:0001558	regulation of cell growth	EPHX2/CDHR2/BST2/CEACAM1/FBP1	5/91	149/4500	0.182	0.664	5
green	GO:0002021	response to dietary excess	LEP	1/91	10/4500	0.185	0.664	1
green	GO:0006054	N-acetylneuraminate metabolic process	NPL	1/91	10/4500	0.185	0.664	1
green	GO:0006084	acetyl-CoA metabolic process	MVK	1/91	10/4500	0.185	0.664	1
green	GO:0007628	adult walking behavior	HTRA2	1/91	10/4500	0.185	0.664	1
green	GO:0008156	negative regulation of DNA replication	ENPP7	1/91	10/4500	0.185	0.664	1
green	GO:0009119	ribonucleoside metabolic process	NT5E	1/91	10/4500	0.185	0.664	1
green	GO:0009651	response to salt stress	FBP1	1/91	10/4500	0.185	0.664	1
green	GO:0010544	negative regulation of platelet activation	CEACAM1	1/91	10/4500	0.185	0.664	1
green	GO:0010829	negative regulation of D-glucose transmembrane transport	LEP	1/91	10/4500	0.185	0.664	1
green	GO:0016126	sterol biosynthetic process	MVK	1/91	10/4500	0.185	0.664	1
green	GO:0033198	response to ATP	NT5E	1/91	10/4500	0.185	0.664	1
green	GO:0033238	regulation of amine metabolic process	ALDH2	1/91	10/4500	0.185	0.664	1
green	GO:0034505	tooth mineralization	FAM20A	1/91	10/4500	0.185	0.664	1
green	GO:0035455	response to interferon-alpha	BST2	1/91	10/4500	0.185	0.664	1
green	GO:0035655	interleukin-18-mediated signaling pathway	IL18	1/91	10/4500	0.185	0.664	1
green	GO:0044321	response to leptin	LEP	1/91	10/4500	0.185	0.664	1
green	GO:0045624	positive regulation of T-helper cell differentiation	IL18	1/91	10/4500	0.185	0.664	1
green	GO:0046128	purine ribonucleoside metabolic process	NT5E	1/91	10/4500	0.185	0.664	1
green	GO:0046685	response to arsenic-containing substance	HMOX1	1/91	10/4500	0.185	0.664	1
green	GO:0046716	muscle cell cellular homeostasis	LAMP2	1/91	10/4500	0.185	0.664	1
green	GO:0051341	regulation of oxidoreductase activity	LEP	1/91	10/4500	0.185	0.664	1
green	GO:0055090	acylglycerol homeostasis	IL18	1/91	10/4500	0.185	0.664	1
green	GO:0070328	triglyceride homeostasis	IL18	1/91	10/4500	0.185	0.664	1
green	GO:0070673	response to interleukin-18	IL18	1/91	10/4500	0.185	0.664	1
green	GO:0071351	cellular response to interleukin-18	IL18	1/91	10/4500	0.185	0.664	1
green	GO:0071731	response to nitric oxide	AIFM1	1/91	10/4500	0.185	0.664	1
green	GO:0072574	hepatocyte proliferation	CEACAM1	1/91	10/4500	0.185	0.664	1
green	GO:0072575	epithelial cell proliferation involved in liver morphogenesis	CEACAM1	1/91	10/4500	0.185	0.664	1
green	GO:0072576	liver morphogenesis	CEACAM1	1/91	10/4500	0.185	0.664	1
green	GO:0090313	regulation of protein targeting to membrane	PDZK1	1/91	10/4500	0.185	0.664	1
green	GO:0090314	positive regulation of protein targeting to membrane	PDZK1	1/91	10/4500	0.185	0.664	1
green	GO:0090659	walking behavior	HTRA2	1/91	10/4500	0.185	0.664	1
green	GO:0097186	amelogenesis	FAM20A	1/91	10/4500	0.185	0.664	1
green	GO:0098760	response to interleukin-7	P4HB	1/91	10/4500	0.185	0.664	1
green	GO:0098761	cellular response to interleukin-7	P4HB	1/91	10/4500	0.185	0.664	1
green	GO:1904037	positive regulation of epithelial cell apoptotic process	HMOX1	1/91	10/4500	0.185	0.664	1
green	GO:1905063	regulation of vascular associated smooth muscle cell differentiation	CTH	1/91	10/4500	0.185	0.664	1
green	GO:2000193	positive regulation of fatty acid transport	OXT	1/91	10/4500	0.185	0.664	1
green	GO:0048661	positive regulation of smooth muscle cell proliferation	HMOX1/IL18	2/91	39/4500	0.186	0.664	2
green	GO:1901222	regulation of non-canonical NF-kappaB signal transduction	PTP4A3/IL18	2/91	39/4500	0.186	0.664	2
green	GO:1903522	regulation of blood circulation	ACE2/LEP/OXT	3/91	74/4500	0.188	0.67	3
green	GO:0060348	bone development	CBS/GHR/LEP	3/91	75/4500	0.193	0.676	3
green	GO:0002704	negative regulation of leukocyte mediated immunity	BST2/CEACAM1	2/91	40/4500	0.193	0.676	2
green	GO:0030308	negative regulation of cell growth	CDHR2/BST2/FBP1	3/91	76/4500	0.198	0.676	3
green	GO:0043542	endothelial cell migration	PTP4A3/AMOT/CEACAM1/HMOX1	4/91	114/4500	0.198	0.676	4
green	GO:0009152	purine ribonucleotide biosynthetic process	SDHA/SDHB	2/91	41/4500	0.201	0.676	2
green	GO:0001958	endochondral ossification	CBS	1/91	11/4500	0.201	0.676	1
green	GO:0002827	positive regulation of T-helper 1 type immune response	IL18	1/91	11/4500	0.201	0.676	1
green	GO:0009219	pyrimidine deoxyribonucleotide metabolic process	DCTPP1	1/91	11/4500	0.201	0.676	1
green	GO:0016540	protein autoprocessing	HTRA2	1/91	11/4500	0.201	0.676	1
green	GO:0030277	maintenance of gastrointestinal epithelium	PBLD	1/91	11/4500	0.201	0.676	1
green	GO:0030431	sleep	IL18	1/91	11/4500	0.201	0.676	1
green	GO:0032530	regulation of microvillus organization	CDHR2	1/91	11/4500	0.201	0.676	1
green	GO:0032725	positive regulation of granulocyte macrophage colony-stimulating factor production	IL18	1/91	11/4500	0.201	0.676	1
green	GO:0034694	response to prostaglandin	OXT	1/91	11/4500	0.201	0.676	1
green	GO:0035774	positive regulation of insulin secretion involved in cellular response to glucose stimulus	VSNL1	1/91	11/4500	0.201	0.676	1
green	GO:0035809	regulation of urine volume	OXT	1/91	11/4500	0.201	0.676	1
green	GO:0036075	replacement ossification	CBS	1/91	11/4500	0.201	0.676	1
green	GO:0042278	purine nucleoside metabolic process	NT5E	1/91	11/4500	0.201	0.676	1
green	GO:0046033	AMP metabolic process	NT5E	1/91	11/4500	0.201	0.676	1
green	GO:0046348	amino sugar catabolic process	NPL	1/91	11/4500	0.201	0.676	1
green	GO:0046628	positive regulation of insulin receptor signaling pathway	LEP	1/91	11/4500	0.201	0.676	1
green	GO:0051132	NK T cell activation	IL18	1/91	11/4500	0.201	0.676	1
green	GO:0051152	positive regulation of smooth muscle cell differentiation	CTH	1/91	11/4500	0.201	0.676	1
green	GO:0051156	glucose 6-phosphate metabolic process	RBKS	1/91	11/4500	0.201	0.676	1
green	GO:0051602	response to electrical stimulus	OXT	1/91	11/4500	0.201	0.676	1
green	GO:0060586	multicellular organismal-level iron ion homeostasis	HMOX1	1/91	11/4500	0.201	0.676	1
green	GO:0070593	dendrite self-avoidance	IGSF9	1/91	11/4500	0.201	0.676	1
green	GO:0070873	regulation of glycogen metabolic process	KHK	1/91	11/4500	0.201	0.676	1
green	GO:0071392	cellular response to estradiol stimulus	AIFM1	1/91	11/4500	0.201	0.676	1
green	GO:1903579	negative regulation of ATP metabolic process	FBP1	1/91	11/4500	0.201	0.676	1
green	GO:0006605	protein targeting	PDZK1/HTRA2/LAMP2	3/91	77/4500	0.203	0.676	3
green	GO:0051216	cartilage development	CBS/GHR/LEP	3/91	77/4500	0.203	0.676	3
green	GO:0042542	response to hydrogen peroxide	AIFM1/HMOX1	2/91	42/4500	0.208	0.676	2
green	GO:0006402	mRNA catabolic process	DCPS/FTO/RIDA	3/91	78/4500	0.209	0.676	3
green	GO:0015850	organic hydroxy compound transport	CEACAM1/FURIN/OXT	3/91	78/4500	0.209	0.676	3
green	GO:0050728	negative regulation of inflammatory response	MVK/FURIN/NT5E	3/91	78/4500	0.209	0.676	3
green	GO:0002703	regulation of leukocyte mediated immunity	BST2/CEACAM1/IL18/LEP	4/91	118/4500	0.215	0.676	4
green	GO:0006694	steroid biosynthetic process	MVK/LEP	2/91	43/4500	0.216	0.676	2
green	GO:0007043	cell-cell junction assembly	ACE2/AMOT	2/91	43/4500	0.216	0.676	2
green	GO:0001975	response to amphetamine	OXT	1/91	12/4500	0.218	0.676	1
green	GO:0002834	regulation of response to tumor cell	CEACAM1	1/91	12/4500	0.218	0.676	1
green	GO:0002837	regulation of immune response to tumor cell	CEACAM1	1/91	12/4500	0.218	0.676	1
green	GO:0006622	protein targeting to lysosome	LAMP2	1/91	12/4500	0.218	0.676	1
green	GO:0006691	leukotriene metabolic process	PTGR1	1/91	12/4500	0.218	0.676	1
green	GO:0009163	nucleoside biosynthetic process	NT5E	1/91	12/4500	0.218	0.676	1
green	GO:0009226	nucleotide-sugar biosynthetic process	FUOM	1/91	12/4500	0.218	0.676	1
green	GO:0009264	deoxyribonucleotide catabolic process	DCTPP1	1/91	12/4500	0.218	0.676	1
green	GO:0019377	glycolipid catabolic process	ENPP7	1/91	12/4500	0.218	0.676	1
green	GO:0032717	negative regulation of interleukin-8 production	SSC5D	1/91	12/4500	0.218	0.676	1
green	GO:0032816	positive regulation of natural killer cell activation	IL18	1/91	12/4500	0.218	0.676	1
green	GO:0034250	positive regulation of amide metabolic process	ENPP7	1/91	12/4500	0.218	0.676	1
green	GO:0034404	nucleobase-containing small molecule biosynthetic process	NT5E	1/91	12/4500	0.218	0.676	1
green	GO:0035743	CD4-positive, alpha-beta T cell cytokine production	IL18	1/91	12/4500	0.218	0.676	1
green	GO:0040018	positive regulation of multicellular organism growth	GHR	1/91	12/4500	0.218	0.676	1
green	GO:0042304	regulation of fatty acid biosynthetic process	CEACAM1	1/91	12/4500	0.218	0.676	1
green	GO:0045292	mRNA cis splicing, via spliceosome	DCPS	1/91	12/4500	0.218	0.676	1
green	GO:0045823	positive regulation of heart contraction	ACE2	1/91	12/4500	0.218	0.676	1
green	GO:0045980	negative regulation of nucleotide metabolic process	FBP1	1/91	12/4500	0.218	0.676	1
green	GO:0046386	deoxyribose phosphate catabolic process	DCTPP1	1/91	12/4500	0.218	0.676	1
green	GO:0046717	acid secretion	AGXT	1/91	12/4500	0.218	0.676	1
green	GO:0050433	regulation of catecholamine secretion	OXT	1/91	12/4500	0.218	0.676	1
green	GO:0060396	growth hormone receptor signaling pathway	GHR	1/91	12/4500	0.218	0.676	1
green	GO:0071378	cellular response to growth hormone stimulus	GHR	1/91	12/4500	0.218	0.676	1
green	GO:0071549	cellular response to dexamethasone stimulus	ASS1	1/91	12/4500	0.218	0.676	1
green	GO:0071634	regulation of transforming growth factor beta production	FURIN	1/91	12/4500	0.218	0.676	1
green	GO:0098581	detection of external biotic stimulus	SSC5D	1/91	12/4500	0.218	0.676	1
green	GO:1900119	positive regulation of execution phase of apoptosis	HTRA2	1/91	12/4500	0.218	0.676	1
green	GO:1900543	negative regulation of purine nucleotide metabolic process	FBP1	1/91	12/4500	0.218	0.676	1
green	GO:1902042	negative regulation of extrinsic apoptotic signaling pathway via death domain receptors	HMOX1	1/91	12/4500	0.218	0.676	1
green	GO:1903214	regulation of protein targeting to mitochondrion	HTRA2	1/91	12/4500	0.218	0.676	1
green	GO:1903306	negative regulation of regulated secretory pathway	CEACAM1	1/91	12/4500	0.218	0.676	1
green	GO:1905146	lysosomal protein catabolic process	LAMP2	1/91	12/4500	0.218	0.676	1
green	GO:0019221	cytokine-mediated signaling pathway	KRT18/CEACAM1/GHR/IL18/IL1R2/LEP/P4HB	7/91	244/4500	0.222	0.678	7
green	GO:0007292	female gamete generation	GAS2/LEP	2/91	44/4500	0.223	0.678	2
green	GO:0009260	ribonucleotide biosynthetic process	SDHA/SDHB	2/91	44/4500	0.223	0.678	2
green	GO:0009408	response to heat	HMOX1/HTRA2	2/91	44/4500	0.223	0.678	2
green	GO:0046390	ribose phosphate biosynthetic process	SDHA/SDHB	2/91	44/4500	0.223	0.678	2
green	GO:0071326	cellular response to monosaccharide stimulus	VSNL1/LEP	2/91	44/4500	0.223	0.678	2
green	GO:0031348	negative regulation of defense response	MVK/CEACAM1/FURIN/NT5E	4/91	120/4500	0.224	0.678	4
green	GO:0008610	lipid biosynthetic process	MVK/ACE2/CEACAM1/ENPP7/LEP	5/91	161/4500	0.225	0.678	5
green	GO:0034109	homotypic cell-cell adhesion	CDHR2/CEACAM1	2/91	45/4500	0.231	0.678	2
green	GO:0046887	positive regulation of hormone secretion	VSNL1/LEP	2/91	45/4500	0.231	0.678	2
green	GO:0098876	vesicle-mediated transport to the plasma membrane	ENTR1/KRT18	2/91	45/4500	0.231	0.678	2
green	GO:0007039	protein catabolic process in the vacuole	LAMP2	1/91	13/4500	0.234	0.678	1
green	GO:0019748	secondary metabolic process	BDH2	1/91	13/4500	0.234	0.678	1
green	GO:0032570	response to progesterone	OXT	1/91	13/4500	0.234	0.678	1
green	GO:0032604	granulocyte macrophage colony-stimulating factor production	IL18	1/91	13/4500	0.234	0.678	1
green	GO:0032645	regulation of granulocyte macrophage colony-stimulating factor production	IL18	1/91	13/4500	0.234	0.678	1
green	GO:0032740	positive regulation of interleukin-17 production	IL18	1/91	13/4500	0.234	0.678	1
green	GO:0034405	response to fluid shear stress	ASS1	1/91	13/4500	0.234	0.678	1
green	GO:0042104	positive regulation of activated T cell proliferation	IL18	1/91	13/4500	0.234	0.678	1
green	GO:0042531	positive regulation of tyrosine phosphorylation of STAT protein	IL18	1/91	13/4500	0.234	0.678	1
green	GO:0045071	negative regulation of viral genome replication	BST2	1/91	13/4500	0.234	0.678	1
green	GO:0045724	positive regulation of cilium assembly	ENTR1	1/91	13/4500	0.234	0.678	1
green	GO:0046641	positive regulation of alpha-beta T cell proliferation	IL18	1/91	13/4500	0.234	0.678	1
green	GO:0060999	positive regulation of dendritic spine development	BAIAP2	1/91	13/4500	0.234	0.678	1
green	GO:0061037	negative regulation of cartilage development	LEP	1/91	13/4500	0.234	0.678	1
green	GO:0071474	cellular hyperosmotic response	FBP1	1/91	13/4500	0.234	0.678	1
green	GO:0090050	positive regulation of cell migration involved in sprouting angiogenesis	HMOX1	1/91	13/4500	0.234	0.678	1
green	GO:0090128	regulation of synapse maturation	IGSF9	1/91	13/4500	0.234	0.678	1
green	GO:0140115	export across plasma membrane	PDZK1	1/91	13/4500	0.234	0.678	1
green	GO:1900026	positive regulation of substrate adhesion-dependent cell spreading	P4HB	1/91	13/4500	0.234	0.678	1
green	GO:1900225	regulation of NLRP3 inflammasome complex assembly	LAMP2	1/91	13/4500	0.234	0.678	1
green	GO:1900745	positive regulation of p38MAPK cascade	LEP	1/91	13/4500	0.234	0.678	1
green	GO:1901524	regulation of mitophagy	HTRA2	1/91	13/4500	0.234	0.678	1
green	GO:1903524	positive regulation of blood circulation	ACE2	1/91	13/4500	0.234	0.678	1
green	GO:1903580	positive regulation of ATP metabolic process	GPD1	1/91	13/4500	0.234	0.678	1
green	GO:1903825	organic acid transmembrane transport	ACE2	1/91	13/4500	0.234	0.678	1
green	GO:1905039	carboxylic acid transmembrane transport	ACE2	1/91	13/4500	0.234	0.678	1
green	GO:2000191	regulation of fatty acid transport	OXT	1/91	13/4500	0.234	0.678	1
green	GO:2000463	positive regulation of excitatory postsynaptic potential	BAIAP2	1/91	13/4500	0.234	0.678	1
green	GO:0098771	inorganic ion homeostasis	C19orf12/IMMT/FAM20A/HMOX1/NT5E	5/91	164/4500	0.237	0.678	5
green	GO:0001817	regulation of cytokine production	ACE2/BST2/CEACAM1/FURIN/HMOX1/IL18/IL1R2/LEP/SSC5D	9/91	336/4500	0.237	0.678	9
green	GO:0002709	regulation of T cell mediated immunity	CEACAM1/IL18	2/91	46/4500	0.238	0.678	2
green	GO:0008585	female gonad development	GAS2/LEP	2/91	46/4500	0.238	0.678	2
green	GO:0030101	natural killer cell activation	IL18/LEP	2/91	46/4500	0.238	0.678	2
green	GO:0032602	chemokine production	HMOX1/IL18	2/91	46/4500	0.238	0.678	2
green	GO:0032642	regulation of chemokine production	HMOX1/IL18	2/91	46/4500	0.238	0.678	2
green	GO:0043535	regulation of blood vessel endothelial cell migration	AMOT/HMOX1	2/91	46/4500	0.238	0.678	2
green	GO:0071396	cellular response to lipid	AIFM1/ASS1/FBP1/HTRA2/IL18/LEP	6/91	208/4500	0.243	0.678	6
green	GO:0001816	cytokine production	ACE2/BST2/CEACAM1/FURIN/HMOX1/IL18/IL1R2/LEP/SSC5D	9/91	339/4500	0.245	0.678	9
green	GO:0006937	regulation of muscle contraction	ACE2/OXT	2/91	47/4500	0.246	0.678	2
green	GO:0032637	interleukin-8 production	LEP/SSC5D	2/91	47/4500	0.246	0.678	2
green	GO:0032677	regulation of interleukin-8 production	LEP/SSC5D	2/91	47/4500	0.246	0.678	2
green	GO:0045598	regulation of fat cell differentiation	FTO/LEP	2/91	47/4500	0.246	0.678	2
green	GO:0046545	development of primary female sexual characteristics	GAS2/LEP	2/91	47/4500	0.246	0.678	2
green	GO:0050807	regulation of synapse organization	BAIAP2/AMOT/IGSF9/OXT	4/91	125/4500	0.246	0.678	4
green	GO:0010594	regulation of endothelial cell migration	AMOT/CEACAM1/HMOX1	3/91	85/4500	0.246	0.678	3
green	GO:0033002	muscle cell proliferation	ACE2/HMOX1/IL18	3/91	85/4500	0.246	0.678	3
green	GO:0006508	proteolysis	FOLH1/ACE2/MME/CPM/FURIN/GHR/HTRA2/IL1R2/NHLRC3/P4HB/THOP1/ANPEP	12/91	475/4500	0.249	0.678	12
green	GO:0002418	immune response to tumor cell	CEACAM1	1/91	14/4500	0.249	0.678	1
green	GO:0002762	negative regulation of myeloid leukocyte differentiation	CEACAM1	1/91	14/4500	0.249	0.678	1
green	GO:0006940	regulation of smooth muscle contraction	OXT	1/91	14/4500	0.249	0.678	1
green	GO:0009167	purine ribonucleoside monophosphate metabolic process	NT5E	1/91	14/4500	0.249	0.678	1
green	GO:0010770	positive regulation of cell morphogenesis	BAIAP2	1/91	14/4500	0.249	0.678	1
green	GO:0016073	snRNA metabolic process	FTO	1/91	14/4500	0.249	0.678	1
green	GO:0032528	microvillus organization	CDHR2	1/91	14/4500	0.249	0.678	1
green	GO:0032616	interleukin-13 production	IL18	1/91	14/4500	0.249	0.678	1
green	GO:0032656	regulation of interleukin-13 production	IL18	1/91	14/4500	0.249	0.678	1
green	GO:0042509	regulation of tyrosine phosphorylation of STAT protein	IL18	1/91	14/4500	0.249	0.678	1
green	GO:0045981	positive regulation of nucleotide metabolic process	GPD1	1/91	14/4500	0.249	0.678	1
green	GO:0050432	catecholamine secretion	OXT	1/91	14/4500	0.249	0.678	1
green	GO:0050775	positive regulation of dendrite morphogenesis	BAIAP2	1/91	14/4500	0.249	0.678	1
green	GO:0051044	positive regulation of membrane protein ectodomain proteolysis	FURIN	1/91	14/4500	0.249	0.678	1
green	GO:0150078	positive regulation of neuroinflammatory response	IL18	1/91	14/4500	0.249	0.678	1
green	GO:1900271	regulation of long-term synaptic potentiation	MME	1/91	14/4500	0.249	0.678	1
green	GO:1900544	positive regulation of purine nucleotide metabolic process	GPD1	1/91	14/4500	0.249	0.678	1
green	GO:1901659	glycosyl compound biosynthetic process	NT5E	1/91	14/4500	0.249	0.678	1
green	GO:1902176	negative regulation of oxidative stress-induced intrinsic apoptotic signaling pathway	HTRA2	1/91	14/4500	0.249	0.678	1
green	GO:1903146	regulation of autophagy of mitochondrion	HTRA2	1/91	14/4500	0.249	0.678	1
green	GO:1903725	regulation of phospholipid metabolic process	ENPP7	1/91	14/4500	0.249	0.678	1
green	GO:2001234	negative regulation of apoptotic signaling pathway	CTH/HMOX1/HTRA2	3/91	86/4500	0.252	0.684	3
green	GO:0001910	regulation of leukocyte mediated cytotoxicity	CEACAM1/LEP	2/91	48/4500	0.253	0.687	2
green	GO:0002706	regulation of lymphocyte mediated immunity	CEACAM1/IL18/LEP	3/91	87/4500	0.257	0.693	3
green	GO:1903311	regulation of mRNA metabolic process	DCPS/FTO/RIDA	3/91	87/4500	0.257	0.693	3
green	GO:0050803	regulation of synapse structure or activity	BAIAP2/AMOT/IGSF9/OXT	4/91	128/4500	0.259	0.693	4
green	GO:0002043	blood vessel endothelial cell proliferation involved in sprouting angiogenesis	HMOX1	1/91	15/4500	0.264	0.693	1
green	GO:0002716	negative regulation of natural killer cell mediated immunity	CEACAM1	1/91	15/4500	0.264	0.693	1
green	GO:0002726	positive regulation of T cell cytokine production	IL18	1/91	15/4500	0.264	0.693	1
green	GO:0003016	respiratory system process	FTO	1/91	15/4500	0.264	0.693	1
green	GO:0009126	purine nucleoside monophosphate metabolic process	NT5E	1/91	15/4500	0.264	0.693	1
green	GO:0010744	positive regulation of macrophage derived foam cell differentiation	IL18	1/91	15/4500	0.264	0.693	1
green	GO:0030851	granulocyte differentiation	CEACAM1	1/91	15/4500	0.264	0.693	1
green	GO:0032801	receptor catabolic process	FURIN	1/91	15/4500	0.264	0.693	1
green	GO:0035094	response to nicotine	HMOX1	1/91	15/4500	0.264	0.693	1
green	GO:0043001	Golgi to plasma membrane protein transport	KRT18	1/91	15/4500	0.264	0.693	1
green	GO:0044546	NLRP3 inflammasome complex assembly	LAMP2	1/91	15/4500	0.264	0.693	1
green	GO:0045953	negative regulation of natural killer cell mediated cytotoxicity	CEACAM1	1/91	15/4500	0.264	0.693	1
green	GO:0051385	response to mineralocorticoid	AIFM1	1/91	15/4500	0.264	0.693	1
green	GO:0051932	synaptic transmission, GABAergic	ALDH5A1	1/91	15/4500	0.264	0.693	1
green	GO:0060544	regulation of necroptotic process	AIFM1	1/91	15/4500	0.264	0.693	1
green	GO:0071604	transforming growth factor beta production	FURIN	1/91	15/4500	0.264	0.693	1
green	GO:0098868	bone growth	LEP	1/91	15/4500	0.264	0.693	1
green	GO:0141085	regulation of inflammasome-mediated signaling pathway	LAMP2	1/91	15/4500	0.264	0.693	1
green	GO:1900117	regulation of execution phase of apoptosis	HTRA2	1/91	15/4500	0.264	0.693	1
green	GO:1903747	regulation of establishment of protein localization to mitochondrion	HTRA2	1/91	15/4500	0.264	0.693	1
green	GO:0008360	regulation of cell shape	BAIAP2/GAS2	2/91	50/4500	0.268	0.699	2
green	GO:0016241	regulation of macroautophagy	HMOX1/HTRA2	2/91	50/4500	0.268	0.699	2
green	GO:0032612	interleukin-1 production	CEACAM1/IL1R2	2/91	50/4500	0.268	0.699	2
green	GO:0032652	regulation of interleukin-1 production	CEACAM1/IL1R2	2/91	50/4500	0.268	0.699	2
green	GO:0006954	inflammatory response	MVK/ACE2/ASS1/FURIN/HMOX1/IL18/IL1R2/LAMP2/LEP/NT5E	10/91	393/4500	0.269	0.699	10
green	GO:0070201	regulation of establishment of protein localization	PTP4A3/PDZK1/VSNL1/HTRA2/LEP	5/91	173/4500	0.271	0.699	5
green	GO:0045926	negative regulation of growth	CDHR2/BST2/FBP1	3/91	90/4500	0.274	0.699	3
green	GO:0070665	positive regulation of leukocyte proliferation	BST2/IL18/LEP	3/91	90/4500	0.274	0.699	3
green	GO:0001525	angiogenesis	DDAH1/AMOT/CEACAM1/HMOX1/IL18/LEP/ANPEP	7/91	262/4500	0.278	0.699	7
green	GO:0002719	negative regulation of cytokine production involved in immune response	BST2	1/91	16/4500	0.279	0.699	1
green	GO:0002828	regulation of type 2 immune response	IL18	1/91	16/4500	0.279	0.699	1
green	GO:0006972	hyperosmotic response	FBP1	1/91	16/4500	0.279	0.699	1
green	GO:0007260	tyrosine phosphorylation of STAT protein	IL18	1/91	16/4500	0.279	0.699	1
green	GO:0009225	nucleotide-sugar metabolic process	FUOM	1/91	16/4500	0.279	0.699	1
green	GO:0010669	epithelial structure maintenance	PBLD	1/91	16/4500	0.279	0.699	1
green	GO:0010743	regulation of macrophage derived foam cell differentiation	IL18	1/91	16/4500	0.279	0.699	1
green	GO:0030149	sphingolipid catabolic process	ENPP7	1/91	16/4500	0.279	0.699	1
green	GO:0032881	regulation of polysaccharide metabolic process	KHK	1/91	16/4500	0.279	0.699	1
green	GO:0035176	social behavior	OXT	1/91	16/4500	0.279	0.699	1
green	GO:0035886	vascular associated smooth muscle cell differentiation	CTH	1/91	16/4500	0.279	0.699	1
green	GO:0042307	positive regulation of protein import into nucleus	LEP	1/91	16/4500	0.279	0.699	1
green	GO:0045601	regulation of endothelial cell differentiation	CEACAM1	1/91	16/4500	0.279	0.699	1
green	GO:0045776	negative regulation of blood pressure	OXT	1/91	16/4500	0.279	0.699	1
green	GO:0045920	negative regulation of exocytosis	CEACAM1	1/91	16/4500	0.279	0.699	1
green	GO:0046578	regulation of Ras protein signal transduction	FBP1	1/91	16/4500	0.279	0.699	1
green	GO:0050860	negative regulation of T cell receptor signaling pathway	CEACAM1	1/91	16/4500	0.279	0.699	1
green	GO:0051452	intracellular pH reduction	LAMP2	1/91	16/4500	0.279	0.699	1
green	GO:0051937	catecholamine transport	OXT	1/91	16/4500	0.279	0.699	1
green	GO:0061001	regulation of dendritic spine morphogenesis	BAIAP2	1/91	16/4500	0.279	0.699	1
green	GO:0070542	response to fatty acid	ASS1	1/91	16/4500	0.279	0.699	1
green	GO:0090330	regulation of platelet aggregation	CEACAM1	1/91	16/4500	0.279	0.699	1
green	GO:0016049	cell growth	EPHX2/CDHR2/BST2/CEACAM1/FBP1	5/91	176/4500	0.283	0.704	5
green	GO:0002367	cytokine production involved in immune response	BST2/IL18	2/91	52/4500	0.283	0.704	2
green	GO:0002718	regulation of cytokine production involved in immune response	BST2/IL18	2/91	52/4500	0.283	0.704	2
green	GO:0031341	regulation of cell killing	CEACAM1/LEP	2/91	52/4500	0.283	0.704	2
green	GO:0045861	negative regulation of proteolysis	FURIN/IL1R2	2/91	52/4500	0.283	0.704	2
green	GO:0046660	female sex differentiation	GAS2/LEP	2/91	52/4500	0.283	0.704	2
green	GO:0034976	response to endoplasmic reticulum stress	AIFM1/CTH/P4HB	3/91	93/4500	0.29	0.706	3
green	GO:0010595	positive regulation of endothelial cell migration	AMOT/HMOX1	2/91	53/4500	0.291	0.706	2
green	GO:0032368	regulation of lipid transport	FURIN/OXT	2/91	53/4500	0.291	0.706	2
green	GO:0050830	defense response to Gram-positive bacterium	IL18/SSC5D	2/91	53/4500	0.291	0.706	2
green	GO:0002710	negative regulation of T cell mediated immunity	CEACAM1	1/91	17/4500	0.294	0.706	1
green	GO:0002862	negative regulation of inflammatory response to antigenic stimulus	FURIN	1/91	17/4500	0.294	0.706	1
green	GO:0006220	pyrimidine nucleotide metabolic process	DCTPP1	1/91	17/4500	0.294	0.706	1
green	GO:0006623	protein targeting to vacuole	LAMP2	1/91	17/4500	0.294	0.706	1
green	GO:0006687	glycosphingolipid metabolic process	ENPP7	1/91	17/4500	0.294	0.706	1
green	GO:0009116	nucleoside metabolic process	NT5E	1/91	17/4500	0.294	0.706	1
green	GO:0010742	macrophage derived foam cell differentiation	IL18	1/91	17/4500	0.294	0.706	1
green	GO:0032620	interleukin-17 production	IL18	1/91	17/4500	0.294	0.706	1
green	GO:0032660	regulation of interleukin-17 production	IL18	1/91	17/4500	0.294	0.706	1
green	GO:0033108	mitochondrial respiratory chain complex assembly	AIFM1	1/91	17/4500	0.294	0.706	1
green	GO:0043372	positive regulation of CD4-positive, alpha-beta T cell differentiation	IL18	1/91	17/4500	0.294	0.706	1
green	GO:0045662	negative regulation of myoblast differentiation	IL18	1/91	17/4500	0.294	0.706	1
green	GO:0050994	regulation of lipid catabolic process	ENPP7	1/91	17/4500	0.294	0.706	1
green	GO:0051055	negative regulation of lipid biosynthetic process	CEACAM1	1/91	17/4500	0.294	0.706	1
green	GO:0051703	biological process involved in intraspecies interaction between organisms	OXT	1/91	17/4500	0.294	0.706	1
green	GO:0061462	protein localization to lysosome	LAMP2	1/91	17/4500	0.294	0.706	1
green	GO:0070498	interleukin-1-mediated signaling pathway	IL1R2	1/91	17/4500	0.294	0.706	1
green	GO:0090077	foam cell differentiation	IL18	1/91	17/4500	0.294	0.706	1
green	GO:0140632	canonical inflammasome complex assembly	LAMP2	1/91	17/4500	0.294	0.706	1
green	GO:0071356	cellular response to tumor necrosis factor	ASS1/GPD1/KRT18	3/91	94/4500	0.296	0.707	3
green	GO:0002286	T cell activation involved in immune response	CEACAM1/IL18	2/91	54/4500	0.299	0.707	2
green	GO:0050806	positive regulation of synaptic transmission	MME/OXT	2/91	54/4500	0.299	0.707	2
green	GO:0006914	autophagy	C19orf12/HMOX1/HTRA2/LAMP2/LEP	5/91	180/4500	0.299	0.707	5
green	GO:0061919	process utilizing autophagic mechanism	C19orf12/HMOX1/HTRA2/LAMP2/LEP	5/91	180/4500	0.299	0.707	5
green	GO:0048511	rhythmic process	GAS2/ASS1/LEP	3/91	95/4500	0.301	0.707	3
green	GO:0007610	behavior	ACE2/MME/FUOM/HTRA2/LEP/OXT	6/91	225/4500	0.303	0.707	6
green	GO:0050727	regulation of inflammatory response	MVK/ACE2/FURIN/IL18/NT5E	5/91	181/4500	0.303	0.707	5
green	GO:1901137	carbohydrate derivative biosynthetic process	SDHA/SDHB/FUOM/NT5E	4/91	138/4500	0.305	0.707	4
green	GO:0048639	positive regulation of developmental growth	GHR/LEP	2/91	55/4500	0.306	0.707	2
green	GO:0071383	cellular response to steroid hormone stimulus	AIFM1/ASS1	2/91	55/4500	0.306	0.707	2
green	GO:0006401	RNA catabolic process	DCPS/FTO/RIDA	3/91	96/4500	0.307	0.707	3
green	GO:0000288	nuclear-transcribed mRNA catabolic process, deadenylation-dependent decay	DCPS	1/91	18/4500	0.308	0.707	1
green	GO:0001911	negative regulation of leukocyte mediated cytotoxicity	CEACAM1	1/91	18/4500	0.308	0.707	1
green	GO:0006626	protein targeting to mitochondrion	HTRA2	1/91	18/4500	0.308	0.707	1
green	GO:0030641	regulation of cellular pH	LAMP2	1/91	18/4500	0.308	0.707	1
green	GO:0032147	activation of protein kinase activity	LEP	1/91	18/4500	0.308	0.707	1
green	GO:0034383	low-density lipoprotein particle clearance	HMOX1	1/91	18/4500	0.308	0.707	1
green	GO:0042157	lipoprotein metabolic process	LEP	1/91	18/4500	0.308	0.707	1
green	GO:0044060	regulation of endocrine process	LEP	1/91	18/4500	0.308	0.707	1
green	GO:0044319	wound healing, spreading of cells	CEACAM1	1/91	18/4500	0.308	0.707	1
green	GO:0045622	regulation of T-helper cell differentiation	IL18	1/91	18/4500	0.308	0.707	1
green	GO:0046365	monosaccharide catabolic process	RBKS	1/91	18/4500	0.308	0.707	1
green	GO:0051453	regulation of intracellular pH	LAMP2	1/91	18/4500	0.308	0.707	1
green	GO:0060998	regulation of dendritic spine development	BAIAP2	1/91	18/4500	0.308	0.707	1
green	GO:0071295	cellular response to vitamin	LEP	1/91	18/4500	0.308	0.707	1
green	GO:0071711	basement membrane organization	GAS2	1/91	18/4500	0.308	0.707	1
green	GO:0090504	epiboly	CEACAM1	1/91	18/4500	0.308	0.707	1
green	GO:0090505	epiboly involved in wound healing	CEACAM1	1/91	18/4500	0.308	0.707	1
green	GO:0097242	amyloid-beta clearance	MME	1/91	18/4500	0.308	0.707	1
green	GO:1900746	regulation of vascular endothelial growth factor signaling pathway	PTP4A3	1/91	18/4500	0.308	0.707	1
green	GO:1901568	fatty acid derivative metabolic process	PTGR1	1/91	18/4500	0.308	0.707	1
green	GO:1902041	regulation of extrinsic apoptotic signaling pathway via death domain receptors	HMOX1	1/91	18/4500	0.308	0.707	1
green	GO:1904035	regulation of epithelial cell apoptotic process	HMOX1	1/91	18/4500	0.308	0.707	1
green	GO:1905953	negative regulation of lipid localization	LEP	1/91	18/4500	0.308	0.707	1
green	GO:0007623	circadian rhythm	ASS1/LEP	2/91	56/4500	0.314	0.71	2
green	GO:0038061	non-canonical NF-kappaB signal transduction	PTP4A3/IL18	2/91	56/4500	0.314	0.71	2
green	GO:0071248	cellular response to metal ion	FBP1/HMOX1	2/91	56/4500	0.314	0.71	2
green	GO:1901890	positive regulation of cell junction assembly	ACE2/OXT	2/91	56/4500	0.314	0.71	2
green	GO:0055085	transmembrane transport	GFER/ACE2/AIFM1/GRPEL1/PDZK1/LAMP2/LEP	7/91	274/4500	0.317	0.71	7
green	GO:0070555	response to interleukin-1	GHR/IL1R2	2/91	57/4500	0.321	0.71	2
green	GO:0007215	glutamate receptor signaling pathway	FOLH1	1/91	19/4500	0.322	0.71	1
green	GO:0019233	sensory perception of pain	MME	1/91	19/4500	0.322	0.71	1
green	GO:0021575	hindbrain morphogenesis	CBS	1/91	19/4500	0.322	0.71	1
green	GO:0021587	cerebellum morphogenesis	CBS	1/91	19/4500	0.322	0.71	1
green	GO:0035329	hippo signaling	AMOT	1/91	19/4500	0.322	0.71	1
green	GO:0046466	membrane lipid catabolic process	ENPP7	1/91	19/4500	0.322	0.71	1
green	GO:0046824	positive regulation of nucleocytoplasmic transport	LEP	1/91	19/4500	0.322	0.71	1
green	GO:0050901	leukocyte tethering or rolling	LEP	1/91	19/4500	0.322	0.71	1
green	GO:0061178	regulation of insulin secretion involved in cellular response to glucose stimulus	VSNL1	1/91	19/4500	0.322	0.71	1
green	GO:0062098	regulation of programmed necrotic cell death	AIFM1	1/91	19/4500	0.322	0.71	1
green	GO:0071548	response to dexamethasone	ASS1	1/91	19/4500	0.322	0.71	1
green	GO:0097352	autophagosome maturation	LAMP2	1/91	19/4500	0.322	0.71	1
green	GO:0098815	modulation of excitatory postsynaptic potential	BAIAP2	1/91	19/4500	0.322	0.71	1
green	GO:0141084	inflammasome-mediated signaling pathway	LAMP2	1/91	19/4500	0.322	0.71	1
green	GO:1902547	regulation of cellular response to vascular endothelial growth factor stimulus	PTP4A3	1/91	19/4500	0.322	0.71	1
green	GO:0008016	regulation of heart contraction	ACE2/OXT	2/91	58/4500	0.329	0.71	2
green	GO:0031214	biomineral tissue development	FAM20A/LEP	2/91	58/4500	0.329	0.71	2
green	GO:0043534	blood vessel endothelial cell migration	AMOT/HMOX1	2/91	58/4500	0.329	0.71	2
green	GO:0043123	positive regulation of canonical NF-kappaB signal transduction	CTH/BST2/HMOX1	3/91	100/4500	0.329	0.71	3
green	GO:0010629	negative regulation of gene expression	DCPS/BST2/CEACAM1/FTO/FURIN/HMOX1/IL1R2/RIDA/SSC5D	9/91	371/4500	0.334	0.71	9
green	GO:0007005	mitochondrion organization	AIFM1/IMMT/HTRA2	3/91	101/4500	0.335	0.71	3
green	GO:0034612	response to tumor necrosis factor	ASS1/GPD1/KRT18	3/91	101/4500	0.335	0.71	3
green	GO:0001914	regulation of T cell mediated cytotoxicity	CEACAM1	1/91	20/4500	0.336	0.71	1
green	GO:0002825	regulation of T-helper 1 type immune response	IL18	1/91	20/4500	0.336	0.71	1
green	GO:0006637	acyl-CoA metabolic process	MVK	1/91	20/4500	0.336	0.71	1
green	GO:0006664	glycolipid metabolic process	ENPP7	1/91	20/4500	0.336	0.71	1
green	GO:0006885	regulation of pH	LAMP2	1/91	20/4500	0.336	0.71	1
green	GO:0009262	deoxyribonucleotide metabolic process	DCTPP1	1/91	20/4500	0.336	0.71	1
green	GO:0009394	2'-deoxyribonucleotide metabolic process	DCTPP1	1/91	20/4500	0.336	0.71	1
green	GO:0009593	detection of chemical stimulus	SSC5D	1/91	20/4500	0.336	0.71	1
green	GO:0015844	monoamine transport	OXT	1/91	20/4500	0.336	0.71	1
green	GO:0019217	regulation of fatty acid metabolic process	CEACAM1	1/91	20/4500	0.336	0.71	1
green	GO:0032371	regulation of sterol transport	FURIN	1/91	20/4500	0.336	0.71	1
green	GO:0032374	regulation of cholesterol transport	FURIN	1/91	20/4500	0.336	0.71	1
green	GO:0032735	positive regulation of interleukin-12 production	LEP	1/91	20/4500	0.336	0.71	1
green	GO:0034110	regulation of homotypic cell-cell adhesion	CEACAM1	1/91	20/4500	0.336	0.71	1
green	GO:0034368	protein-lipid complex remodeling	FURIN	1/91	20/4500	0.336	0.71	1
green	GO:0034369	plasma lipoprotein particle remodeling	FURIN	1/91	20/4500	0.336	0.71	1
green	GO:0035383	thioester metabolic process	MVK	1/91	20/4500	0.336	0.71	1
green	GO:0042092	type 2 immune response	IL18	1/91	20/4500	0.336	0.71	1
green	GO:0042220	response to cocaine	OXT	1/91	20/4500	0.336	0.71	1
green	GO:0045638	negative regulation of myeloid cell differentiation	CEACAM1	1/91	20/4500	0.336	0.71	1
green	GO:0045778	positive regulation of ossification	OXT	1/91	20/4500	0.336	0.71	1
green	GO:0048525	negative regulation of viral process	BST2	1/91	20/4500	0.336	0.71	1
green	GO:0051043	regulation of membrane protein ectodomain proteolysis	FURIN	1/91	20/4500	0.336	0.71	1
green	GO:0051150	regulation of smooth muscle cell differentiation	CTH	1/91	20/4500	0.336	0.71	1
green	GO:0071827	plasma lipoprotein particle organization	FURIN	1/91	20/4500	0.336	0.71	1
green	GO:0072666	establishment of protein localization to vacuole	LAMP2	1/91	20/4500	0.336	0.71	1
green	GO:0090049	regulation of cell migration involved in sprouting angiogenesis	HMOX1	1/91	20/4500	0.336	0.71	1
green	GO:1900744	regulation of p38MAPK cascade	LEP	1/91	20/4500	0.336	0.71	1
green	GO:1903509	liposaccharide metabolic process	ENPP7	1/91	20/4500	0.336	0.71	1
green	GO:1990000	amyloid fibril formation	FURIN	1/91	20/4500	0.336	0.71	1
green	GO:2000406	positive regulation of T cell migration	P4HB	1/91	20/4500	0.336	0.71	1
green	GO:2001239	regulation of extrinsic apoptotic signaling pathway in absence of ligand	HTRA2	1/91	20/4500	0.336	0.71	1
green	GO:0002456	T cell mediated immunity	CEACAM1/IL18	2/91	59/4500	0.336	0.71	2
green	GO:0009749	response to glucose	KHK/VSNL1	2/91	59/4500	0.336	0.71	2
green	GO:0030534	adult behavior	HTRA2/LEP	2/91	59/4500	0.336	0.71	2
green	GO:0051606	detection of stimulus	CDHR2/SSC5D	2/91	59/4500	0.336	0.71	2
green	GO:0003012	muscle system process	ACE2/HMOX1/LEP/OXT	4/91	145/4500	0.337	0.712	4
green	GO:0001934	positive regulation of protein phosphorylation	FAM20A/IL18/LEP	3/91	102/4500	0.341	0.717	3
green	GO:0031623	receptor internalization	CEACAM1/GHR	2/91	60/4500	0.343	0.717	2
green	GO:0033993	response to lipid	AIFM1/ASS1/FBP1/GHR/HTRA2/IL18/LEP/OXT	8/91	328/4500	0.344	0.717	8
green	GO:0001944	vasculature development	CTH/DDAH1/AMOT/CEACAM1/HMOX1/IL18/LEP/ANPEP	8/91	329/4500	0.347	0.717	8
green	GO:0002369	T cell cytokine production	IL18	1/91	21/4500	0.349	0.717	1
green	GO:0002724	regulation of T cell cytokine production	IL18	1/91	21/4500	0.349	0.717	1
green	GO:0002931	response to ischemia	AIFM1	1/91	21/4500	0.349	0.717	1
green	GO:0006040	amino sugar metabolic process	NPL	1/91	21/4500	0.349	0.717	1
green	GO:0006835	dicarboxylic acid transport	AGXT	1/91	21/4500	0.349	0.717	1
green	GO:0006893	Golgi to plasma membrane transport	KRT18	1/91	21/4500	0.349	0.717	1
green	GO:0009395	phospholipid catabolic process	ENPP7	1/91	21/4500	0.349	0.717	1
green	GO:0031342	negative regulation of cell killing	CEACAM1	1/91	21/4500	0.349	0.717	1
green	GO:0034367	protein-containing complex remodeling	FURIN	1/91	21/4500	0.349	0.717	1
green	GO:0042181	ketone biosynthetic process	COQ7	1/91	21/4500	0.349	0.717	1
green	GO:0045912	negative regulation of carbohydrate metabolic process	FBP1	1/91	21/4500	0.349	0.717	1
green	GO:0046324	regulation of D-glucose import	LEP	1/91	21/4500	0.349	0.717	1
green	GO:0046676	negative regulation of insulin secretion	VSNL1	1/91	21/4500	0.349	0.717	1
green	GO:0046850	regulation of bone remodeling	LEP	1/91	21/4500	0.349	0.717	1
green	GO:0051289	protein homotetramerization	CTH	1/91	21/4500	0.349	0.717	1
green	GO:0055117	regulation of cardiac muscle contraction	ACE2	1/91	21/4500	0.349	0.717	1
green	GO:0071470	cellular response to osmotic stress	FBP1	1/91	21/4500	0.349	0.717	1
green	GO:0090594	inflammatory response to wounding	HMOX1	1/91	21/4500	0.349	0.717	1
green	GO:1900024	regulation of substrate adhesion-dependent cell spreading	P4HB	1/91	21/4500	0.349	0.717	1
green	GO:1903670	regulation of sprouting angiogenesis	CEACAM1	1/91	21/4500	0.349	0.717	1
green	GO:0042102	positive regulation of T cell proliferation	IL18/LEP	2/91	61/4500	0.351	0.717	2
green	GO:0051017	actin filament bundle assembly	BAIAP2/AMOT	2/91	61/4500	0.351	0.717	2
green	GO:0061572	actin filament bundle organization	BAIAP2/AMOT	2/91	61/4500	0.351	0.717	2
green	GO:0030003	intracellular monoatomic cation homeostasis	C19orf12/IMMT/HMOX1/LAMP2	4/91	148/4500	0.351	0.717	4
green	GO:0097191	extrinsic apoptotic signaling pathway	KRT18/HMOX1/HTRA2	3/91	104/4500	0.352	0.718	3
green	GO:0001932	regulation of protein phosphorylation	CEACAM1/FAM20A/IL18/LEP	4/91	149/4500	0.356	0.719	4
green	GO:0001890	placenta development	MME/LEP	2/91	62/4500	0.358	0.719	2
green	GO:0009746	response to hexose	KHK/VSNL1	2/91	62/4500	0.358	0.719	2
green	GO:0006873	intracellular monoatomic ion homeostasis	C19orf12/IMMT/HMOX1/LAMP2	4/91	150/4500	0.36	0.719	4
green	GO:0097190	apoptotic signaling pathway	AIFM1/CTH/KRT18/HMOX1/HTRA2/P4HB	6/91	241/4500	0.361	0.719	6
green	GO:0002347	response to tumor cell	CEACAM1	1/91	22/4500	0.363	0.719	1
green	GO:0030574	collagen catabolic process	FURIN	1/91	22/4500	0.363	0.719	1
green	GO:0030838	positive regulation of actin filament polymerization	BAIAP2	1/91	22/4500	0.363	0.719	1
green	GO:0031670	cellular response to nutrient	LEP	1/91	22/4500	0.363	0.719	1
green	GO:0035773	insulin secretion involved in cellular response to glucose stimulus	VSNL1	1/91	22/4500	0.363	0.719	1
green	GO:0039532	negative regulation of cytoplasmic pattern recognition receptor signaling pathway	LAMP2	1/91	22/4500	0.363	0.719	1
green	GO:0044331	cell-cell adhesion mediated by cadherin	CDHR2	1/91	22/4500	0.363	0.719	1
green	GO:0045069	regulation of viral genome replication	BST2	1/91	22/4500	0.363	0.719	1
green	GO:0046640	regulation of alpha-beta T cell proliferation	IL18	1/91	22/4500	0.363	0.719	1
green	GO:0048009	insulin-like growth factor receptor signaling pathway	GHR	1/91	22/4500	0.363	0.719	1
green	GO:0050435	amyloid-beta metabolic process	MME	1/91	22/4500	0.363	0.719	1
green	GO:0051496	positive regulation of stress fiber assembly	AMOT	1/91	22/4500	0.363	0.719	1
green	GO:0060074	synapse maturation	IGSF9	1/91	22/4500	0.363	0.719	1
green	GO:0060997	dendritic spine morphogenesis	BAIAP2	1/91	22/4500	0.363	0.719	1
green	GO:0061512	protein localization to cilium	ENTR1	1/91	22/4500	0.363	0.719	1
green	GO:0070266	necroptotic process	AIFM1	1/91	22/4500	0.363	0.719	1
green	GO:0071385	cellular response to glucocorticoid stimulus	ASS1	1/91	22/4500	0.363	0.719	1
green	GO:0071825	protein-lipid complex organization	FURIN	1/91	22/4500	0.363	0.719	1
green	GO:0072527	pyrimidine-containing compound metabolic process	DCTPP1	1/91	22/4500	0.363	0.719	1
green	GO:0141188	nucleic acid catabolic process	DCPS/FTO/RIDA	3/91	106/4500	0.363	0.719	3
green	GO:0044089	positive regulation of cellular component biogenesis	BAIAP2/ACE2/ENTR1/AMOT/OXT	5/91	196/4500	0.364	0.719	5
green	GO:0048514	blood vessel morphogenesis	DDAH1/AMOT/CEACAM1/HMOX1/IL18/LEP/ANPEP	7/91	288/4500	0.364	0.719	7
green	GO:0010563	negative regulation of phosphorus metabolic process	CEACAM1/FBP1	2/91	63/4500	0.366	0.719	2
green	GO:0045936	negative regulation of phosphate metabolic process	CEACAM1/FBP1	2/91	63/4500	0.366	0.719	2
green	GO:0048705	skeletal system morphogenesis	CBS/GHR	2/91	63/4500	0.366	0.719	2
green	GO:0050796	regulation of insulin secretion	VSNL1/LEP	2/91	63/4500	0.366	0.719	2
green	GO:0031347	regulation of defense response	MVK/ACE2/CEACAM1/FURIN/IL18/LAMP2/LEP/NT5E	8/91	335/4500	0.366	0.719	8
green	GO:0019725	cellular homeostasis	C19orf12/IMMT/VSNL1/HAAO/HMOX1/LAMP2	6/91	243/4500	0.368	0.723	6
green	GO:0009266	response to temperature stimulus	HMOX1/HTRA2	2/91	64/4500	0.373	0.724	2
green	GO:0017157	regulation of exocytosis	VSNL1/CEACAM1	2/91	64/4500	0.373	0.724	2
green	GO:0001913	T cell mediated cytotoxicity	CEACAM1	1/91	23/4500	0.376	0.724	1
green	GO:0002701	negative regulation of production of molecular mediator of immune response	BST2	1/91	23/4500	0.376	0.724	1
green	GO:0002861	regulation of inflammatory response to antigenic stimulus	FURIN	1/91	23/4500	0.376	0.724	1
green	GO:0005977	glycogen metabolic process	KHK	1/91	23/4500	0.376	0.724	1
green	GO:0006953	acute-phase response	ASS1	1/91	23/4500	0.376	0.724	1
green	GO:0030512	negative regulation of transforming growth factor beta receptor signaling pathway	PBLD	1/91	23/4500	0.376	0.724	1
green	GO:0042306	regulation of protein import into nucleus	LEP	1/91	23/4500	0.376	0.724	1
green	GO:0043094	metabolic compound salvage	FUOM	1/91	23/4500	0.376	0.724	1
green	GO:0043300	regulation of leukocyte degranulation	CEACAM1	1/91	23/4500	0.376	0.724	1
green	GO:0043370	regulation of CD4-positive, alpha-beta T cell differentiation	IL18	1/91	23/4500	0.376	0.724	1
green	GO:0044042	glucan metabolic process	KHK	1/91	23/4500	0.376	0.724	1
green	GO:0046626	regulation of insulin receptor signaling pathway	LEP	1/91	23/4500	0.376	0.724	1
green	GO:0046633	alpha-beta T cell proliferation	IL18	1/91	23/4500	0.376	0.724	1
green	GO:0050858	negative regulation of antigen receptor-mediated signaling pathway	CEACAM1	1/91	23/4500	0.376	0.724	1
green	GO:0071364	cellular response to epidermal growth factor stimulus	BAIAP2	1/91	23/4500	0.376	0.724	1
green	GO:2001233	regulation of apoptotic signaling pathway	CTH/HMOX1/HTRA2/P4HB	4/91	154/4500	0.379	0.729	4
green	GO:1903532	positive regulation of secretion by cell	VSNL1/LEP/OXT	3/91	109/4500	0.38	0.73	3
green	GO:0010506	regulation of autophagy	HMOX1/HTRA2/LEP	3/91	110/4500	0.385	0.735	3
green	GO:0042327	positive regulation of phosphorylation	FAM20A/IL18/LEP	3/91	110/4500	0.385	0.735	3
green	GO:0098742	cell-cell adhesion via plasma-membrane adhesion molecules	CDHR2/CEACAM1/IGSF9	3/91	110/4500	0.385	0.735	3
green	GO:0006820	monoatomic anion transport	PDZK1	1/91	24/4500	0.388	0.735	1
green	GO:0031638	zymogen activation	FURIN	1/91	24/4500	0.388	0.735	1
green	GO:0032008	positive regulation of TOR signaling	LEP	1/91	24/4500	0.388	0.735	1
green	GO:0034248	regulation of amide metabolic process	ENPP7	1/91	24/4500	0.388	0.735	1
green	GO:0034381	plasma lipoprotein particle clearance	HMOX1	1/91	24/4500	0.388	0.735	1
green	GO:0042058	regulation of epidermal growth factor receptor signaling pathway	CEACAM1	1/91	24/4500	0.388	0.735	1
green	GO:0043627	response to estrogen	MME	1/91	24/4500	0.388	0.735	1
green	GO:0045833	negative regulation of lipid metabolic process	CEACAM1	1/91	24/4500	0.388	0.735	1
green	GO:0050810	regulation of steroid biosynthetic process	LEP	1/91	24/4500	0.388	0.735	1
green	GO:0060986	endocrine hormone secretion	LEP	1/91	24/4500	0.388	0.735	1
green	GO:2000516	positive regulation of CD4-positive, alpha-beta T cell activation	IL18	1/91	24/4500	0.388	0.735	1
green	GO:0001936	regulation of endothelial cell proliferation	HMOX1/LEP	2/91	67/4500	0.395	0.742	2
green	GO:2001236	regulation of extrinsic apoptotic signaling pathway	HMOX1/HTRA2	2/91	67/4500	0.395	0.742	2
green	GO:0016236	macroautophagy	HMOX1/HTRA2/LAMP2	3/91	112/4500	0.396	0.742	3
green	GO:0000423	mitophagy	HTRA2	1/91	25/4500	0.401	0.742	1
green	GO:0009123	nucleoside monophosphate metabolic process	NT5E	1/91	25/4500	0.401	0.742	1
green	GO:0030195	negative regulation of blood coagulation	CEACAM1	1/91	25/4500	0.401	0.742	1
green	GO:0032465	regulation of cytokinesis	ENTR1	1/91	25/4500	0.401	0.742	1
green	GO:0046006	regulation of activated T cell proliferation	IL18	1/91	25/4500	0.401	0.742	1
green	GO:0046638	positive regulation of alpha-beta T cell differentiation	IL18	1/91	25/4500	0.401	0.742	1
green	GO:0048814	regulation of dendrite morphogenesis	BAIAP2	1/91	25/4500	0.401	0.742	1
green	GO:0051149	positive regulation of muscle cell differentiation	CTH	1/91	25/4500	0.401	0.742	1
green	GO:0061337	cardiac conduction	ACE2	1/91	25/4500	0.401	0.742	1
green	GO:0061756	leukocyte adhesion to vascular endothelial cell	LEP	1/91	25/4500	0.401	0.742	1
green	GO:0061951	establishment of protein localization to plasma membrane	KRT18	1/91	25/4500	0.401	0.742	1
green	GO:0097009	energy homeostasis	LEP	1/91	25/4500	0.401	0.742	1
green	GO:0140962	multicellular organismal-level chemical homeostasis	HMOX1	1/91	25/4500	0.401	0.742	1
green	GO:0150077	regulation of neuroinflammatory response	IL18	1/91	25/4500	0.401	0.742	1
green	GO:1901184	regulation of ERBB signaling pathway	CEACAM1	1/91	25/4500	0.401	0.742	1
green	GO:1902600	proton transmembrane transport	LAMP2	1/91	25/4500	0.401	0.742	1
green	GO:2000403	positive regulation of lymphocyte migration	P4HB	1/91	25/4500	0.401	0.742	1
green	GO:0048871	multicellular organismal-level homeostasis	PBLD/FTO/HMOX1/IL18/LEP/NT5E/OXT	7/91	299/4500	0.401	0.742	7
green	GO:0007179	transforming growth factor beta receptor signaling pathway	PBLD/FURIN	2/91	68/4500	0.402	0.742	2
green	GO:0090276	regulation of peptide hormone secretion	VSNL1/LEP	2/91	68/4500	0.402	0.742	2
green	GO:0042325	regulation of phosphorylation	CEACAM1/FAM20A/IL18/LEP	4/91	159/4500	0.402	0.742	4
green	GO:0001906	cell killing	CEACAM1/IL18/LEP	3/91	114/4500	0.407	0.747	3
green	GO:0055082	intracellular chemical homeostasis	C19orf12/IMMT/VSNL1/HMOX1/LAMP2	5/91	207/4500	0.409	0.747	5
green	GO:0002791	regulation of peptide secretion	VSNL1/LEP	2/91	69/4500	0.409	0.747	2
green	GO:0048167	regulation of synaptic plasticity	BAIAP2/MME	2/91	69/4500	0.409	0.747	2
green	GO:0051047	positive regulation of secretion	VSNL1/LEP/OXT	3/91	115/4500	0.413	0.747	3
green	GO:0001541	ovarian follicle development	GAS2	1/91	26/4500	0.413	0.747	1
green	GO:0002011	morphogenesis of an epithelial sheet	CEACAM1	1/91	26/4500	0.413	0.747	1
green	GO:0006469	negative regulation of protein kinase activity	CEACAM1	1/91	26/4500	0.413	0.747	1
green	GO:0006509	membrane protein ectodomain proteolysis	FURIN	1/91	26/4500	0.413	0.747	1
green	GO:0032233	positive regulation of actin filament bundle assembly	AMOT	1/91	26/4500	0.413	0.747	1
green	GO:0042088	T-helper 1 type immune response	IL18	1/91	26/4500	0.413	0.747	1
green	GO:0045665	negative regulation of neuron differentiation	FUOM	1/91	26/4500	0.413	0.747	1
green	GO:0046323	D-glucose import	LEP	1/91	26/4500	0.413	0.747	1
green	GO:0046889	positive regulation of lipid biosynthetic process	ENPP7	1/91	26/4500	0.413	0.747	1
green	GO:0050798	activated T cell proliferation	IL18	1/91	26/4500	0.413	0.747	1
green	GO:0050856	regulation of T cell receptor signaling pathway	CEACAM1	1/91	26/4500	0.413	0.747	1
green	GO:0070849	response to epidermal growth factor	BAIAP2	1/91	26/4500	0.413	0.747	1
green	GO:1900047	negative regulation of hemostasis	CEACAM1	1/91	26/4500	0.413	0.747	1
green	GO:1901657	glycosyl compound metabolic process	NT5E	1/91	26/4500	0.413	0.747	1
green	GO:0002040	sprouting angiogenesis	CEACAM1/HMOX1	2/91	70/4500	0.416	0.749	2
green	GO:0002698	negative regulation of immune effector process	BST2/CEACAM1	2/91	70/4500	0.416	0.749	2
green	GO:0045444	fat cell differentiation	FTO/LEP	2/91	70/4500	0.416	0.749	2
green	GO:0090087	regulation of peptide transport	VSNL1/LEP	2/91	70/4500	0.416	0.749	2
green	GO:1903829	positive regulation of protein localization	ENTR1/PDZK1/VSNL1/LEP	4/91	163/4500	0.421	0.752	4
green	GO:0009057	macromolecule catabolic process	DCPS/MME/CEACAM1/FTO/FURIN/GHR/HTRA2/LAMP2/NHLRC3/RIDA	10/91	448/4500	0.421	0.752	10
green	GO:0002711	positive regulation of T cell mediated immunity	IL18	1/91	27/4500	0.425	0.752	1
green	GO:0003300	cardiac muscle hypertrophy	LEP	1/91	27/4500	0.425	0.752	1
green	GO:0006879	intracellular iron ion homeostasis	HMOX1	1/91	27/4500	0.425	0.752	1
green	GO:0006942	regulation of striated muscle contraction	ACE2	1/91	27/4500	0.425	0.752	1
green	GO:0007006	mitochondrial membrane organization	IMMT	1/91	27/4500	0.425	0.752	1
green	GO:0010543	regulation of platelet activation	CEACAM1	1/91	27/4500	0.425	0.752	1
green	GO:0032456	endocytic recycling	ENTR1	1/91	27/4500	0.425	0.752	1
green	GO:0035904	aorta development	LEP	1/91	27/4500	0.425	0.752	1
green	GO:0045913	positive regulation of carbohydrate metabolic process	GPD1	1/91	27/4500	0.425	0.752	1
green	GO:0050819	negative regulation of coagulation	CEACAM1	1/91	27/4500	0.425	0.752	1
green	GO:0051058	negative regulation of small GTPase mediated signal transduction	FBP1	1/91	27/4500	0.425	0.752	1
green	GO:0070373	negative regulation of ERK1 and ERK2 cascade	ACE2	1/91	27/4500	0.425	0.752	1
green	GO:0072665	protein localization to vacuole	LAMP2	1/91	27/4500	0.425	0.752	1
green	GO:1902017	regulation of cilium assembly	ENTR1	1/91	27/4500	0.425	0.752	1
green	GO:2001238	positive regulation of extrinsic apoptotic signaling pathway	HTRA2	1/91	27/4500	0.425	0.752	1
green	GO:0060047	heart contraction	ACE2/OXT	2/91	72/4500	0.43	0.759	2
green	GO:0016310	phosphorylation	KHK/RBKS/CEACAM1/FAM20A/IL18/LEP	6/91	260/4500	0.431	0.759	6
green	GO:0051094	positive regulation of developmental process	BAIAP2/CTH/DDAH1/MME/AMOT/CEACAM1/GHR/HMOX1/IL18/LEP/OXT	11/91	500/4500	0.432	0.759	11
green	GO:0000422	autophagy of mitochondrion	HTRA2	1/91	28/4500	0.437	0.759	1
green	GO:0006612	protein targeting to membrane	PDZK1	1/91	28/4500	0.437	0.759	1
green	GO:0006888	endoplasmic reticulum to Golgi vesicle-mediated transport	P4HB	1/91	28/4500	0.437	0.759	1
green	GO:0007040	lysosome organization	LAMP2	1/91	28/4500	0.437	0.759	1
green	GO:0008038	neuron recognition	IGSF9	1/91	28/4500	0.437	0.759	1
green	GO:0010827	regulation of D-glucose transmembrane transport	LEP	1/91	28/4500	0.437	0.759	1
green	GO:0014897	striated muscle hypertrophy	LEP	1/91	28/4500	0.437	0.759	1
green	GO:0016239	positive regulation of macroautophagy	HMOX1	1/91	28/4500	0.437	0.759	1
green	GO:0032024	positive regulation of insulin secretion	VSNL1	1/91	28/4500	0.437	0.759	1
green	GO:0045103	intermediate filament-based process	KRT18	1/91	28/4500	0.437	0.759	1
green	GO:0045104	intermediate filament cytoskeleton organization	KRT18	1/91	28/4500	0.437	0.759	1
green	GO:0080171	lytic vacuole organization	LAMP2	1/91	28/4500	0.437	0.759	1
green	GO:0090316	positive regulation of intracellular protein transport	LEP	1/91	28/4500	0.437	0.759	1
green	GO:2000404	regulation of T cell migration	P4HB	1/91	28/4500	0.437	0.759	1
green	GO:0090257	regulation of muscle system process	ACE2/OXT	2/91	73/4500	0.437	0.759	2
green	GO:1902905	positive regulation of supramolecular fiber organization	BAIAP2/AMOT	2/91	73/4500	0.437	0.759	2
green	GO:0051962	positive regulation of nervous system development	BAIAP2/MME/OXT	3/91	120/4500	0.44	0.763	3
green	GO:0003015	heart process	ACE2/OXT	2/91	74/4500	0.444	0.768	2
green	GO:0045216	cell-cell junction organization	ACE2/AMOT	2/91	74/4500	0.444	0.768	2
green	GO:0090150	establishment of protein localization to membrane	KRT18/PDZK1	2/91	74/4500	0.444	0.768	2
green	GO:0033365	protein localization to organelle	GFER/AIFM1/ENTR1/GRPEL1/LAMP2/LEP	6/91	264/4500	0.446	0.769	6
green	GO:0002042	cell migration involved in sprouting angiogenesis	HMOX1	1/91	29/4500	0.448	0.769	1
green	GO:0002686	negative regulation of leukocyte migration	HMOX1	1/91	29/4500	0.448	0.769	1
green	GO:0007585	respiratory gaseous exchange by respiratory system	FTO	1/91	29/4500	0.448	0.769	1
green	GO:0014896	muscle hypertrophy	LEP	1/91	29/4500	0.448	0.769	1
green	GO:0033673	negative regulation of kinase activity	CEACAM1	1/91	29/4500	0.448	0.769	1
green	GO:0038066	p38MAPK cascade	LEP	1/91	29/4500	0.448	0.769	1
green	GO:0060291	long-term synaptic potentiation	MME	1/91	29/4500	0.448	0.769	1
green	GO:0062197	cellular response to chemical stress	AIFM1/FBP1/HTRA2	3/91	122/4500	0.451	0.771	3
green	GO:0000302	response to reactive oxygen species	AIFM1/HMOX1	2/91	75/4500	0.451	0.771	2
green	GO:0048193	Golgi vesicle transport	KRT18/P4HB	2/91	75/4500	0.451	0.771	2
green	GO:0006898	receptor-mediated endocytosis	ACE2/CEACAM1/GHR	3/91	123/4500	0.456	0.771	3
green	GO:0097193	intrinsic apoptotic signaling pathway	AIFM1/HTRA2/P4HB	3/91	123/4500	0.456	0.771	3
green	GO:0001935	endothelial cell proliferation	HMOX1/LEP	2/91	76/4500	0.458	0.771	2
green	GO:0030073	insulin secretion	VSNL1/LEP	2/91	76/4500	0.458	0.771	2
green	GO:0060541	respiratory system development	ASS1/MME	2/91	76/4500	0.458	0.771	2
green	GO:0001568	blood vessel development	DDAH1/AMOT/CEACAM1/HMOX1/IL18/LEP/ANPEP	7/91	316/4500	0.459	0.771	7
green	GO:0002027	regulation of heart rate	OXT	1/91	30/4500	0.459	0.771	1
green	GO:0032615	interleukin-12 production	LEP	1/91	30/4500	0.459	0.771	1
green	GO:0032655	regulation of interleukin-12 production	LEP	1/91	30/4500	0.459	0.771	1
green	GO:0033619	membrane protein proteolysis	FURIN	1/91	30/4500	0.459	0.771	1
green	GO:0042093	T-helper cell differentiation	IL18	1/91	30/4500	0.459	0.771	1
green	GO:0042119	neutrophil activation	IL18	1/91	30/4500	0.459	0.771	1
green	GO:0050709	negative regulation of protein secretion	VSNL1	1/91	30/4500	0.459	0.771	1
green	GO:0051092	positive regulation of NF-kappaB transcription factor activity	IL18	1/91	30/4500	0.459	0.771	1
green	GO:0051145	smooth muscle cell differentiation	CTH	1/91	30/4500	0.459	0.771	1
green	GO:0060079	excitatory postsynaptic potential	BAIAP2	1/91	30/4500	0.459	0.771	1
green	GO:0061035	regulation of cartilage development	LEP	1/91	30/4500	0.459	0.771	1
green	GO:0070527	platelet aggregation	CEACAM1	1/91	30/4500	0.459	0.771	1
green	GO:0097300	programmed necrotic cell death	AIFM1	1/91	30/4500	0.459	0.771	1
green	GO:0098869	cellular oxidant detoxification	GSTA1	1/91	30/4500	0.459	0.771	1
green	GO:0045087	innate immune response	ASS1/KYNU/BST2/CEACAM1/IL18/LAMP2/LEP/SSC5D	8/91	365/4500	0.461	0.772	8
green	GO:0098609	cell-cell adhesion	BAIAP2/ASS1/CDHR2/KRT18/CEACAM1/IGSF9/IL18/LEP/NT5E	9/91	414/4500	0.462	0.774	9
green	GO:0051495	positive regulation of cytoskeleton organization	BAIAP2/AMOT	2/91	77/4500	0.465	0.776	2
green	GO:2001242	regulation of intrinsic apoptotic signaling pathway	HTRA2/P4HB	2/91	77/4500	0.465	0.776	2
green	GO:0006939	smooth muscle contraction	OXT	1/91	31/4500	0.47	0.781	1
green	GO:0008593	regulation of Notch signaling pathway	GAS2	1/91	31/4500	0.47	0.781	1
green	GO:0030193	regulation of blood coagulation	CEACAM1	1/91	31/4500	0.47	0.781	1
green	GO:0043112	receptor metabolic process	FURIN	1/91	31/4500	0.47	0.781	1
green	GO:0043279	response to alkaloid	OXT	1/91	31/4500	0.47	0.781	1
green	GO:0046637	regulation of alpha-beta T cell differentiation	IL18	1/91	31/4500	0.47	0.781	1
green	GO:0070301	cellular response to hydrogen peroxide	AIFM1	1/91	31/4500	0.47	0.781	1
green	GO:0050671	positive regulation of lymphocyte proliferation	IL18/LEP	2/91	78/4500	0.471	0.782	2
green	GO:0018193	peptidyl-amino acid modification	CTH/IL18/P4HB	3/91	127/4500	0.477	0.782	3
green	GO:0048589	developmental growth	GAS2/FTO/GHR/HTRA2/LEP	5/91	225/4500	0.481	0.782	5
green	GO:0002287	alpha-beta T cell activation involved in immune response	IL18	1/91	32/4500	0.481	0.782	1
green	GO:0002293	alpha-beta T cell differentiation involved in immune response	IL18	1/91	32/4500	0.481	0.782	1
green	GO:0002294	CD4-positive, alpha-beta T cell differentiation involved in immune response	IL18	1/91	32/4500	0.481	0.782	1
green	GO:0005976	polysaccharide metabolic process	KHK	1/91	32/4500	0.481	0.782	1
green	GO:0006801	superoxide metabolic process	CBS	1/91	32/4500	0.481	0.782	1
green	GO:0006970	response to osmotic stress	FBP1	1/91	32/4500	0.481	0.782	1
green	GO:0018205	peptidyl-lysine modification	CTH	1/91	32/4500	0.481	0.782	1
green	GO:0021954	central nervous system neuron development	LEP	1/91	32/4500	0.481	0.782	1
green	GO:0030968	endoplasmic reticulum unfolded protein response	CTH	1/91	32/4500	0.481	0.782	1
green	GO:0034644	cellular response to UV	MME	1/91	32/4500	0.481	0.782	1
green	GO:0038034	signal transduction in absence of ligand	HTRA2	1/91	32/4500	0.481	0.782	1
green	GO:0038084	vascular endothelial growth factor signaling pathway	PTP4A3	1/91	32/4500	0.481	0.782	1
green	GO:0045995	regulation of embryonic development	AMOT	1/91	32/4500	0.481	0.782	1
green	GO:0051262	protein tetramerization	CTH	1/91	32/4500	0.481	0.782	1
green	GO:0097061	dendritic spine organization	BAIAP2	1/91	32/4500	0.481	0.782	1
green	GO:0097192	extrinsic apoptotic signaling pathway in absence of ligand	HTRA2	1/91	32/4500	0.481	0.782	1
green	GO:0099565	chemical synaptic transmission, postsynaptic	BAIAP2	1/91	32/4500	0.481	0.782	1
green	GO:1900046	regulation of hemostasis	CEACAM1	1/91	32/4500	0.481	0.782	1
green	GO:1902117	positive regulation of organelle assembly	ENTR1	1/91	32/4500	0.481	0.782	1
green	GO:2000243	positive regulation of reproductive process	OXT	1/91	32/4500	0.481	0.782	1
green	GO:0002449	lymphocyte mediated immunity	CEACAM1/IL18/LEP	3/91	128/4500	0.482	0.783	3
green	GO:0002697	regulation of immune effector process	BST2/CEACAM1/IL18/LEP	4/91	177/4500	0.484	0.784	4
green	GO:0032946	positive regulation of mononuclear cell proliferation	IL18/LEP	2/91	80/4500	0.485	0.784	2
green	GO:0000209	protein polyubiquitination	NHLRC3/THOP1	2/91	81/4500	0.491	0.784	2
green	GO:0008406	gonad development	GAS2/LEP	2/91	81/4500	0.491	0.784	2
green	GO:0002793	positive regulation of peptide secretion	VSNL1	1/91	33/4500	0.492	0.784	1
green	GO:0008645	hexose transmembrane transport	LEP	1/91	33/4500	0.492	0.784	1
green	GO:0015749	monosaccharide transmembrane transport	LEP	1/91	33/4500	0.492	0.784	1
green	GO:0019079	viral genome replication	BST2	1/91	33/4500	0.492	0.784	1
green	GO:0036230	granulocyte activation	IL18	1/91	33/4500	0.492	0.784	1
green	GO:0043525	positive regulation of neuron apoptotic process	AIFM1	1/91	33/4500	0.492	0.784	1
green	GO:0050731	positive regulation of peptidyl-tyrosine phosphorylation	IL18	1/91	33/4500	0.492	0.784	1
green	GO:0050818	regulation of coagulation	CEACAM1	1/91	33/4500	0.492	0.784	1
green	GO:0051492	regulation of stress fiber assembly	AMOT	1/91	33/4500	0.492	0.784	1
green	GO:0051965	positive regulation of synapse assembly	OXT	1/91	33/4500	0.492	0.784	1
green	GO:0060996	dendritic spine development	BAIAP2	1/91	33/4500	0.492	0.784	1
green	GO:0090277	positive regulation of peptide hormone secretion	VSNL1	1/91	33/4500	0.492	0.784	1
green	GO:0097194	execution phase of apoptosis	HTRA2	1/91	33/4500	0.492	0.784	1
green	GO:0106027	neuron projection organization	BAIAP2	1/91	33/4500	0.492	0.784	1
green	GO:1904659	D-glucose transmembrane transport	LEP	1/91	33/4500	0.492	0.784	1
green	GO:0002443	leukocyte mediated immunity	BST2/CEACAM1/IL18/LEP	4/91	180/4500	0.497	0.788	4
green	GO:0042593	glucose homeostasis	VSNL1/LEP	2/91	82/4500	0.498	0.788	2
green	GO:0045137	development of primary sexual characteristics	GAS2/LEP	2/91	82/4500	0.498	0.788	2
green	GO:0002823	negative regulation of adaptive immune response based on somatic recombination of immune receptors built from immunoglobulin superfamily domains	CEACAM1	1/91	34/4500	0.502	0.788	1
green	GO:0009791	post-embryonic development	ALDH5A1	1/91	34/4500	0.502	0.788	1
green	GO:0010565	regulation of ketone metabolic process	CEACAM1	1/91	34/4500	0.502	0.788	1
green	GO:0032757	positive regulation of interleukin-8 production	LEP	1/91	34/4500	0.502	0.788	1
green	GO:0034219	carbohydrate transmembrane transport	LEP	1/91	34/4500	0.502	0.788	1
green	GO:0042475	odontogenesis of dentin-containing tooth	FAM20A	1/91	34/4500	0.502	0.788	1
green	GO:0045661	regulation of myoblast differentiation	IL18	1/91	34/4500	0.502	0.788	1
green	GO:0046635	positive regulation of alpha-beta T cell activation	IL18	1/91	34/4500	0.502	0.788	1
green	GO:0046849	bone remodeling	LEP	1/91	34/4500	0.502	0.788	1
green	GO:0050854	regulation of antigen receptor-mediated signaling pathway	CEACAM1	1/91	34/4500	0.502	0.788	1
green	GO:0051348	negative regulation of transferase activity	CEACAM1	1/91	34/4500	0.502	0.788	1
green	GO:0070059	intrinsic apoptotic signaling pathway in response to endoplasmic reticulum stress	AIFM1	1/91	34/4500	0.502	0.788	1
green	GO:0032535	regulation of cellular component size	BAIAP2/CDHR2/AMOT	3/91	132/4500	0.503	0.788	3
green	GO:0043122	regulation of canonical NF-kappaB signal transduction	CTH/BST2/HMOX1	3/91	132/4500	0.503	0.788	3
green	GO:0022604	regulation of cell morphogenesis	BAIAP2/GAS2	2/91	83/4500	0.504	0.788	2
green	GO:0031669	cellular response to nutrient levels	LAMP2/LEP	2/91	83/4500	0.504	0.788	2
green	GO:0033500	carbohydrate homeostasis	VSNL1/LEP	2/91	83/4500	0.504	0.788	2
green	GO:0045859	regulation of protein kinase activity	CEACAM1/LEP	2/91	83/4500	0.504	0.788	2
green	GO:0045927	positive regulation of growth	GHR/LEP	2/91	83/4500	0.504	0.788	2
green	GO:0032956	regulation of actin cytoskeleton organization	BAIAP2/AMOT/BST2	3/91	133/4500	0.508	0.792	3
green	GO:0051896	regulation of phosphatidylinositol 3-kinase/protein kinase B signal transduction	CEACAM1/IL18/LEP	3/91	133/4500	0.508	0.792	3
green	GO:0030163	protein catabolic process	MME/CEACAM1/FURIN/GHR/HTRA2/LAMP2/NHLRC3	7/91	332/4500	0.512	0.792	7
green	GO:0001824	blastocyst development	FURIN	1/91	35/4500	0.512	0.792	1
green	GO:0002437	inflammatory response to antigenic stimulus	FURIN	1/91	35/4500	0.512	0.792	1
green	GO:0002707	negative regulation of lymphocyte mediated immunity	CEACAM1	1/91	35/4500	0.512	0.792	1
green	GO:0007204	positive regulation of cytosolic calcium ion concentration	OXT	1/91	35/4500	0.512	0.792	1
green	GO:0008344	adult locomotory behavior	HTRA2	1/91	35/4500	0.512	0.792	1
green	GO:0008643	carbohydrate transport	LEP	1/91	35/4500	0.512	0.792	1
green	GO:0034620	cellular response to unfolded protein	CTH	1/91	35/4500	0.512	0.792	1
green	GO:0045921	positive regulation of exocytosis	VSNL1	1/91	35/4500	0.512	0.792	1
green	GO:0046822	regulation of nucleocytoplasmic transport	LEP	1/91	35/4500	0.512	0.792	1
green	GO:0002683	negative regulation of immune system process	BST2/CEACAM1/FURIN/HMOX1/LAMP2	5/91	234/4500	0.516	0.797	5
green	GO:0051222	positive regulation of protein transport	VSNL1/LEP	2/91	85/4500	0.517	0.797	2
green	GO:0048609	multicellular organismal reproductive process	GAS2/ACE2/CBS/FUOM/LEP/OXT	6/91	284/4500	0.517	0.797	6
green	GO:0022603	regulation of anatomical structure morphogenesis	BAIAP2/GAS2/DDAH1/AMOT/CEACAM1/HMOX1/LEP	7/91	335/4500	0.522	0.797	7
green	GO:0001960	negative regulation of cytokine-mediated signaling pathway	IL1R2	1/91	36/4500	0.522	0.797	1
green	GO:0002720	positive regulation of cytokine production involved in immune response	IL18	1/91	36/4500	0.522	0.797	1
green	GO:0002820	negative regulation of adaptive immune response	CEACAM1	1/91	36/4500	0.522	0.797	1
green	GO:0006275	regulation of DNA replication	ENPP7	1/91	36/4500	0.522	0.797	1
green	GO:0017015	regulation of transforming growth factor beta receptor signaling pathway	PBLD	1/91	36/4500	0.522	0.797	1
green	GO:0032006	regulation of TOR signaling	LEP	1/91	36/4500	0.522	0.797	1
green	GO:0032370	positive regulation of lipid transport	OXT	1/91	36/4500	0.522	0.797	1
green	GO:0061045	negative regulation of wound healing	CEACAM1	1/91	36/4500	0.522	0.797	1
green	GO:1903844	regulation of cellular response to transforming growth factor beta stimulus	PBLD	1/91	36/4500	0.522	0.797	1
green	GO:0002700	regulation of production of molecular mediator of immune response	BST2/IL18	2/91	86/4500	0.523	0.797	2
green	GO:0030072	peptide hormone secretion	VSNL1/LEP	2/91	86/4500	0.523	0.797	2
green	GO:0045766	positive regulation of angiogenesis	DDAH1/HMOX1	2/91	86/4500	0.523	0.797	2
green	GO:0015031	protein transport	GFER/MAMDC4/AIFM1/ENTR1/GRPEL1/KRT18/VSNL1/LAMP2/LEP	9/91	435/4500	0.524	0.797	9
green	GO:0035295	tube development	ASS1/DDAH1/MME/AMOT/CEACAM1/HMOX1/IL18/LEP/ANPEP	9/91	435/4500	0.524	0.797	9
green	GO:0001822	kidney development	ASS1/MME/DDC	3/91	137/4500	0.528	0.801	3
green	GO:0016358	dendrite development	BAIAP2/IGSF9	2/91	87/4500	0.53	0.801	2
green	GO:0002292	T cell differentiation involved in immune response	IL18	1/91	37/4500	0.532	0.801	1
green	GO:0030282	bone mineralization	LEP	1/91	37/4500	0.532	0.801	1
green	GO:0032273	positive regulation of protein polymerization	BAIAP2	1/91	37/4500	0.532	0.801	1
green	GO:0032729	positive regulation of type II interferon production	IL18	1/91	37/4500	0.532	0.801	1
green	GO:0034763	negative regulation of transmembrane transport	LEP	1/91	37/4500	0.532	0.801	1
green	GO:0060078	regulation of postsynaptic membrane potential	BAIAP2	1/91	37/4500	0.532	0.801	1
green	GO:0060761	negative regulation of response to cytokine stimulus	IL1R2	1/91	37/4500	0.532	0.801	1
green	GO:0071482	cellular response to light stimulus	MME	1/91	37/4500	0.532	0.801	1
green	GO:0110020	regulation of actomyosin structure organization	AMOT	1/91	37/4500	0.532	0.801	1
green	GO:0120034	positive regulation of plasma membrane bounded cell projection assembly	ENTR1	1/91	37/4500	0.532	0.801	1
green	GO:0072001	renal system development	ASS1/MME/DDC	3/91	138/4500	0.533	0.802	3
green	GO:0043549	regulation of kinase activity	CEACAM1/LEP	2/91	88/4500	0.536	0.802	2
green	GO:0071560	cellular response to transforming growth factor beta stimulus	PBLD/FURIN	2/91	88/4500	0.536	0.802	2
green	GO:1904018	positive regulation of vasculature development	DDAH1/HMOX1	2/91	88/4500	0.536	0.802	2
green	GO:0032102	negative regulation of response to external stimulus	MVK/CEACAM1/FURIN/NT5E	4/91	189/4500	0.536	0.802	4
green	GO:0051248	negative regulation of protein metabolic process	CEACAM1/FURIN/IL1R2/RIDA	4/91	189/4500	0.536	0.802	4
green	GO:0007265	Ras protein signal transduction	FBP1	1/91	38/4500	0.541	0.802	1
green	GO:0021549	cerebellum development	CBS	1/91	38/4500	0.541	0.802	1
green	GO:0022617	extracellular matrix disassembly	FURIN	1/91	38/4500	0.541	0.802	1
green	GO:0034446	substrate adhesion-dependent cell spreading	P4HB	1/91	38/4500	0.541	0.802	1
green	GO:0043500	muscle adaptation	HMOX1	1/91	38/4500	0.541	0.802	1
green	GO:0045824	negative regulation of innate immune response	CEACAM1	1/91	38/4500	0.541	0.802	1
green	GO:0051091	positive regulation of DNA-binding transcription factor activity	IL18	1/91	38/4500	0.541	0.802	1
green	GO:0070085	glycosylation	FUOM	1/91	38/4500	0.541	0.802	1
green	GO:0098739	import across plasma membrane	ACE2	1/91	38/4500	0.541	0.802	1
green	GO:1900182	positive regulation of protein localization to nucleus	LEP	1/91	38/4500	0.541	0.802	1
green	GO:2000401	regulation of lymphocyte migration	P4HB	1/91	38/4500	0.541	0.802	1
green	GO:2000514	regulation of CD4-positive, alpha-beta T cell activation	IL18	1/91	38/4500	0.541	0.802	1
green	GO:0002285	lymphocyte activation involved in immune response	CEACAM1/IL18	2/91	89/4500	0.542	0.802	2
green	GO:0002790	peptide secretion	VSNL1/LEP	2/91	89/4500	0.542	0.802	2
green	GO:0006644	phospholipid metabolic process	MVK/ENPP7	2/91	89/4500	0.542	0.802	2
green	GO:0031401	positive regulation of protein modification process	FAM20A/IL18/LEP	3/91	141/4500	0.548	0.804	3
green	GO:0002822	regulation of adaptive immune response based on somatic recombination of immune receptors built from immunoglobulin superfamily domains	CEACAM1/IL18	2/91	90/4500	0.548	0.804	2
green	GO:0046883	regulation of hormone secretion	VSNL1/LEP	2/91	90/4500	0.548	0.804	2
green	GO:0071559	response to transforming growth factor beta	PBLD/FURIN	2/91	90/4500	0.548	0.804	2
green	GO:0000956	nuclear-transcribed mRNA catabolic process	DCPS	1/91	39/4500	0.551	0.804	1
green	GO:0006892	post-Golgi vesicle-mediated transport	KRT18	1/91	39/4500	0.551	0.804	1
green	GO:0008625	extrinsic apoptotic signaling pathway via death domain receptors	HMOX1	1/91	39/4500	0.551	0.804	1
green	GO:0030038	contractile actin filament bundle assembly	AMOT	1/91	39/4500	0.551	0.804	1
green	GO:0030301	cholesterol transport	FURIN	1/91	39/4500	0.551	0.804	1
green	GO:0032231	regulation of actin filament bundle assembly	AMOT	1/91	39/4500	0.551	0.804	1
green	GO:0035967	cellular response to topologically incorrect protein	CTH	1/91	39/4500	0.551	0.804	1
green	GO:0043149	stress fiber assembly	AMOT	1/91	39/4500	0.551	0.804	1
green	GO:0043367	CD4-positive, alpha-beta T cell differentiation	IL18	1/91	39/4500	0.551	0.804	1
green	GO:0050773	regulation of dendrite development	BAIAP2	1/91	39/4500	0.551	0.804	1
green	GO:1902106	negative regulation of leukocyte differentiation	CEACAM1	1/91	39/4500	0.551	0.804	1
green	GO:2001237	negative regulation of extrinsic apoptotic signaling pathway	HMOX1	1/91	39/4500	0.551	0.804	1
green	GO:0007249	canonical NF-kappaB signal transduction	CTH/BST2/HMOX1	3/91	142/4500	0.553	0.806	3
green	GO:0072359	circulatory system development	CTH/DDAH1/AMOT/CEACAM1/HMOX1/IL18/LEP/OXT/ANPEP	9/91	446/4500	0.555	0.809	9
green	GO:1903530	regulation of secretion by cell	VSNL1/CEACAM1/LEP/OXT	4/91	194/4500	0.557	0.81	4
green	GO:0001503	ossification	CBS/LEP/OXT	3/91	143/4500	0.558	0.81	3
green	GO:0007613	memory	OXT	1/91	40/4500	0.56	0.81	1
green	GO:0015918	sterol transport	FURIN	1/91	40/4500	0.56	0.81	1
green	GO:0035418	protein localization to synapse	BAIAP2	1/91	40/4500	0.56	0.81	1
green	GO:0039531	regulation of cytoplasmic pattern recognition receptor signaling pathway	LAMP2	1/91	40/4500	0.56	0.81	1
green	GO:0043299	leukocyte degranulation	CEACAM1	1/91	40/4500	0.56	0.81	1
green	GO:0050730	regulation of peptidyl-tyrosine phosphorylation	IL18	1/91	40/4500	0.56	0.81	1
green	GO:0009968	negative regulation of signal transduction	PBLD/ACE2/CTH/CEACAM1/FBP1/GHR/HMOX1/HTRA2/IL1R2/LAMP2	10/91	498/4500	0.56	0.81	10
green	GO:0001933	negative regulation of protein phosphorylation	CEACAM1	1/91	41/4500	0.569	0.818	1
green	GO:0030278	regulation of ossification	OXT	1/91	41/4500	0.569	0.818	1
green	GO:0031929	TOR signaling	LEP	1/91	41/4500	0.569	0.818	1
green	GO:0045834	positive regulation of lipid metabolic process	ENPP7	1/91	41/4500	0.569	0.818	1
green	GO:0060048	cardiac muscle contraction	ACE2	1/91	41/4500	0.569	0.818	1
green	GO:0071346	cellular response to type II interferon	ASS1	1/91	41/4500	0.569	0.818	1
green	GO:0098773	skin epidermis development	IL18	1/91	41/4500	0.569	0.818	1
green	GO:0050769	positive regulation of neurogenesis	BAIAP2/MME	2/91	94/4500	0.572	0.82	2
green	GO:0050878	regulation of body fluid levels	ANGPTL2/CEACAM1/OXT	3/91	146/4500	0.572	0.82	3
green	GO:0051051	negative regulation of transport	VSNL1/CEACAM1/LEP	3/91	146/4500	0.572	0.82	3
green	GO:0070663	regulation of leukocyte proliferation	BST2/IL18/LEP	3/91	146/4500	0.572	0.82	3
green	GO:0002819	regulation of adaptive immune response	CEACAM1/IL18	2/91	95/4500	0.578	0.82	2
green	GO:0015833	peptide transport	VSNL1/LEP	2/91	95/4500	0.578	0.82	2
green	GO:0050777	negative regulation of immune response	CEACAM1/FURIN	2/91	95/4500	0.578	0.82	2
green	GO:0071222	cellular response to lipopolysaccharide	ASS1/IL18	2/91	95/4500	0.578	0.82	2
green	GO:0008630	intrinsic apoptotic signaling pathway in response to DNA damage	HTRA2	1/91	42/4500	0.578	0.82	1
green	GO:0045446	endothelial cell differentiation	CEACAM1	1/91	42/4500	0.578	0.82	1
green	GO:0050829	defense response to Gram-negative bacterium	SSC5D	1/91	42/4500	0.578	0.82	1
green	GO:0051224	negative regulation of protein transport	VSNL1	1/91	42/4500	0.578	0.82	1
green	GO:0071331	cellular response to hexose stimulus	VSNL1	1/91	42/4500	0.578	0.82	1
green	GO:0071333	cellular response to glucose stimulus	VSNL1	1/91	42/4500	0.578	0.82	1
green	GO:1903707	negative regulation of hemopoiesis	CEACAM1	1/91	42/4500	0.578	0.82	1
green	GO:0007159	leukocyte cell-cell adhesion	ASS1/IL18/LEP/NT5E	4/91	199/4500	0.578	0.82	4
green	GO:0032970	regulation of actin filament-based process	BAIAP2/AMOT/BST2	3/91	148/4500	0.581	0.821	3
green	GO:0050678	regulation of epithelial cell proliferation	CEACAM1/HMOX1/LEP	3/91	148/4500	0.581	0.821	3
green	GO:0140352	export from cell	PDZK1/VSNL1/CEACAM1/FURIN/LEP/OXT	6/91	303/4500	0.583	0.821	6
green	GO:0006874	intracellular calcium ion homeostasis	C19orf12/IMMT	2/91	96/4500	0.583	0.821	2
green	GO:0007548	sex differentiation	GAS2/LEP	2/91	96/4500	0.583	0.821	2
green	GO:0043491	phosphatidylinositol 3-kinase/protein kinase B signal transduction	CEACAM1/IL18/LEP	3/91	149/4500	0.586	0.821	3
green	GO:0006633	fatty acid biosynthetic process	CEACAM1	1/91	43/4500	0.586	0.821	1
green	GO:0007041	lysosomal transport	LAMP2	1/91	43/4500	0.586	0.821	1
green	GO:0016311	dephosphorylation	EPHX2	1/91	43/4500	0.586	0.821	1
green	GO:0017148	negative regulation of translation	RIDA	1/91	43/4500	0.586	0.821	1
green	GO:0022037	metencephalon development	CBS	1/91	43/4500	0.586	0.821	1
green	GO:0035924	cellular response to vascular endothelial growth factor stimulus	PTP4A3	1/91	43/4500	0.586	0.821	1
green	GO:0045471	response to ethanol	LEP	1/91	43/4500	0.586	0.821	1
green	GO:0051053	negative regulation of DNA metabolic process	ENPP7	1/91	43/4500	0.586	0.821	1
green	GO:0072678	T cell migration	P4HB	1/91	43/4500	0.586	0.821	1
green	GO:1903305	regulation of regulated secretory pathway	CEACAM1	1/91	43/4500	0.586	0.821	1
green	GO:1905954	positive regulation of lipid localization	OXT	1/91	43/4500	0.586	0.821	1
green	GO:0048646	anatomical structure formation involved in morphogenesis	DDAH1/AMOT/CEACAM1/FAM20A/FURIN/HMOX1/IL18/LEP/ANPEP	9/91	458/4500	0.589	0.823	9
green	GO:0022408	negative regulation of cell-cell adhesion	ASS1/CEACAM1	2/91	97/4500	0.589	0.823	2
green	GO:0034599	cellular response to oxidative stress	AIFM1/HTRA2	2/91	97/4500	0.589	0.823	2
green	GO:0002237	response to molecule of bacterial origin	ASS1/IL18/SSC5D	3/91	150/4500	0.59	0.824	3
green	GO:0050708	regulation of protein secretion	VSNL1/LEP	2/91	98/4500	0.595	0.825	2
green	GO:0051338	regulation of transferase activity	CEACAM1/LEP	2/91	98/4500	0.595	0.825	2
green	GO:0032388	positive regulation of intracellular transport	LEP	1/91	44/4500	0.595	0.825	1
green	GO:0032755	positive regulation of interleukin-6 production	LEP	1/91	44/4500	0.595	0.825	1
green	GO:0045445	myoblast differentiation	IL18	1/91	44/4500	0.595	0.825	1
green	GO:0071347	cellular response to interleukin-1	IL1R2	1/91	44/4500	0.595	0.825	1
green	GO:1905477	positive regulation of protein localization to membrane	PDZK1	1/91	44/4500	0.595	0.825	1
green	GO:2001243	negative regulation of intrinsic apoptotic signaling pathway	HTRA2	1/91	44/4500	0.595	0.825	1
green	GO:0071219	cellular response to molecule of bacterial origin	ASS1/IL18	2/91	99/4500	0.6	0.831	2
green	GO:0035239	tube morphogenesis	DDAH1/AMOT/CEACAM1/HMOX1/IL18/LEP/ANPEP	7/91	360/4500	0.601	0.831	7
green	GO:0031644	regulation of nervous system process	BAIAP2	1/91	45/4500	0.603	0.831	1
green	GO:0033157	regulation of intracellular protein transport	LEP	1/91	45/4500	0.603	0.831	1
green	GO:0042326	negative regulation of phosphorylation	CEACAM1	1/91	45/4500	0.603	0.831	1
green	GO:0062013	positive regulation of small molecule metabolic process	GPD1	1/91	45/4500	0.603	0.831	1
green	GO:0150076	neuroinflammatory response	IL18	1/91	45/4500	0.603	0.831	1
green	GO:0048732	gland development	GFER/ASS1/CEACAM1	3/91	153/4500	0.604	0.832	3
green	GO:0140546	defense response to symbiont	ASS1/KYNU/BST2/CEACAM1/IL18/LAMP2/LEP/SSC5D	8/91	415/4500	0.611	0.838	8
green	GO:0032963	collagen metabolic process	FURIN	1/91	46/4500	0.611	0.838	1
green	GO:0042177	negative regulation of protein catabolic process	FURIN	1/91	46/4500	0.611	0.838	1
green	GO:0042476	odontogenesis	FAM20A	1/91	46/4500	0.611	0.838	1
green	GO:0060840	artery development	LEP	1/91	46/4500	0.611	0.838	1
green	GO:0141193	nuclear receptor-mediated signaling pathway	LEP	1/91	46/4500	0.611	0.838	1
green	GO:0002440	production of molecular mediator of immune response	BST2/IL18	2/91	102/4500	0.617	0.844	2
green	GO:0007596	blood coagulation	ANGPTL2/CEACAM1	2/91	102/4500	0.617	0.844	2
green	GO:0050817	coagulation	ANGPTL2/CEACAM1	2/91	102/4500	0.617	0.844	2
green	GO:0001938	positive regulation of endothelial cell proliferation	HMOX1	1/91	47/4500	0.619	0.844	1
green	GO:0003014	renal system process	OXT	1/91	47/4500	0.619	0.844	1
green	GO:0006606	protein import into nucleus	LEP	1/91	47/4500	0.619	0.844	1
green	GO:0048565	digestive tract development	ASS1	1/91	47/4500	0.619	0.844	1
green	GO:1904950	negative regulation of establishment of protein localization	VSNL1	1/91	47/4500	0.619	0.844	1
green	GO:0001894	tissue homeostasis	PBLD/NT5E	2/91	103/4500	0.622	0.844	2
green	GO:0007611	learning or memory	MME/OXT	2/91	103/4500	0.622	0.844	2
green	GO:0042129	regulation of T cell proliferation	IL18/LEP	2/91	103/4500	0.622	0.844	2
green	GO:0060249	anatomical structure homeostasis	PBLD/NT5E	2/91	103/4500	0.622	0.844	2
green	GO:0000122	negative regulation of transcription by RNA polymerase II	ACE2/COQ7/AMOT/FBP1/LEP	5/91	263/4500	0.622	0.844	5
green	GO:0002526	acute inflammatory response	ASS1	1/91	48/4500	0.627	0.848	1
green	GO:0002824	positive regulation of adaptive immune response based on somatic recombination of immune receptors built from immunoglobulin superfamily domains	IL18	1/91	48/4500	0.627	0.848	1
green	GO:0034101	erythrocyte homeostasis	HMOX1	1/91	48/4500	0.627	0.848	1
green	GO:0045123	cellular extravasation	LEP	1/91	48/4500	0.627	0.848	1
green	GO:0110053	regulation of actin filament organization	BAIAP2/AMOT	2/91	105/4500	0.633	0.855	2
green	GO:0002761	regulation of myeloid leukocyte differentiation	CEACAM1	1/91	49/4500	0.634	0.856	1
green	GO:0051147	regulation of muscle cell differentiation	CTH	1/91	49/4500	0.634	0.856	1
green	GO:0071677	positive regulation of mononuclear cell migration	P4HB	1/91	49/4500	0.634	0.856	1
green	GO:0007599	hemostasis	ANGPTL2/CEACAM1	2/91	106/4500	0.638	0.859	2
green	GO:0051897	positive regulation of phosphatidylinositol 3-kinase/protein kinase B signal transduction	IL18/LEP	2/91	106/4500	0.638	0.859	2
green	GO:0098542	defense response to other organism	ASS1/KYNU/BST2/CEACAM1/IL18/LAMP2/LEP/SSC5D	8/91	425/4500	0.639	0.859	8
green	GO:0023061	signal release	VSNL1/LEP/OXT	3/91	161/4500	0.639	0.859	3
green	GO:0001678	intracellular glucose homeostasis	VSNL1	1/91	50/4500	0.642	0.859	1
green	GO:0006986	response to unfolded protein	CTH	1/91	50/4500	0.642	0.859	1
green	GO:0009267	cellular response to starvation	LAMP2	1/91	50/4500	0.642	0.859	1
green	GO:0030833	regulation of actin filament polymerization	BAIAP2	1/91	50/4500	0.642	0.859	1
green	GO:0030856	regulation of epithelial cell differentiation	CEACAM1	1/91	50/4500	0.642	0.859	1
green	GO:0051170	import into nucleus	LEP	1/91	50/4500	0.642	0.859	1
green	GO:0055123	digestive system development	ASS1	1/91	50/4500	0.642	0.859	1
green	GO:0050804	modulation of chemical synaptic transmission	BAIAP2/MME/OXT	3/91	162/4500	0.643	0.859	3
green	GO:0031399	regulation of protein modification process	CEACAM1/FAM20A/IL18/LEP	4/91	216/4500	0.643	0.859	4
green	GO:0032880	regulation of protein localization	PTP4A3/ENTR1/PDZK1/VSNL1/HTRA2/LEP	6/91	323/4500	0.646	0.86	6
green	GO:0051046	regulation of secretion	VSNL1/CEACAM1/LEP/OXT	4/91	217/4500	0.647	0.86	4
green	GO:0099177	regulation of trans-synaptic signaling	BAIAP2/MME/OXT	3/91	163/4500	0.647	0.86	3
green	GO:0048608	reproductive structure development	GAS2/LEP	2/91	108/4500	0.648	0.86	2
green	GO:0002821	positive regulation of adaptive immune response	IL18	1/91	51/4500	0.649	0.86	1
green	GO:0010508	positive regulation of autophagy	HMOX1	1/91	51/4500	0.649	0.86	1
green	GO:0031333	negative regulation of protein-containing complex assembly	LAMP2	1/91	51/4500	0.649	0.86	1
green	GO:0045582	positive regulation of T cell differentiation	IL18	1/91	51/4500	0.649	0.86	1
green	GO:0048813	dendrite morphogenesis	BAIAP2	1/91	51/4500	0.649	0.86	1
green	GO:0060538	skeletal muscle organ development	ASS1	1/91	51/4500	0.649	0.86	1
green	GO:0099175	regulation of postsynapse organization	BAIAP2	1/91	51/4500	0.649	0.86	1
green	GO:0042886	amide transport	VSNL1/LEP	2/91	109/4500	0.653	0.861	2
green	GO:0044087	regulation of cellular component biogenesis	BAIAP2/ACE2/ENTR1/AMOT/ENPP7/LAMP2/OXT	7/91	378/4500	0.653	0.861	7
green	GO:0010608	post-transcriptional regulation of gene expression	DCPS/FTO/RIDA	3/91	165/4500	0.655	0.861	3
green	GO:0002708	positive regulation of lymphocyte mediated immunity	IL18	1/91	52/4500	0.656	0.861	1
green	GO:0007173	epidermal growth factor receptor signaling pathway	CEACAM1	1/91	52/4500	0.656	0.861	1
green	GO:0008654	phospholipid biosynthetic process	MVK	1/91	52/4500	0.656	0.861	1
green	GO:0016525	negative regulation of angiogenesis	AMOT	1/91	52/4500	0.656	0.861	1
green	GO:0045860	positive regulation of protein kinase activity	LEP	1/91	52/4500	0.656	0.861	1
green	GO:2000181	negative regulation of blood vessel morphogenesis	AMOT	1/91	52/4500	0.656	0.861	1
green	GO:0022407	regulation of cell-cell adhesion	ASS1/CEACAM1/IL18/LEP	4/91	220/4500	0.658	0.861	4
green	GO:0006936	muscle contraction	ACE2/OXT	2/91	110/4500	0.658	0.861	2
green	GO:0042098	T cell proliferation	IL18/LEP	2/91	110/4500	0.658	0.861	2
green	GO:0046879	hormone secretion	VSNL1/LEP	2/91	110/4500	0.658	0.861	2
green	GO:0061458	reproductive system development	GAS2/LEP	2/91	110/4500	0.658	0.861	2
green	GO:0070661	leukocyte proliferation	BST2/IL18/LEP	3/91	166/4500	0.66	0.861	3
green	GO:0043065	positive regulation of apoptotic process	AIFM1/HMOX1/HTRA2/LEP	4/91	221/4500	0.661	0.861	4
green	GO:0009914	hormone transport	VSNL1/LEP	2/91	111/4500	0.663	0.861	2
green	GO:0043161	proteasome-mediated ubiquitin-dependent protein catabolic process	GHR/NHLRC3	2/91	111/4500	0.663	0.861	2
green	GO:0043523	regulation of neuron apoptotic process	AIFM1/HTRA2	2/91	111/4500	0.663	0.861	2
green	GO:0071216	cellular response to biotic stimulus	ASS1/IL18	2/91	111/4500	0.663	0.861	2
green	GO:0022612	gland morphogenesis	CEACAM1	1/91	53/4500	0.663	0.861	1
green	GO:0033209	tumor necrosis factor-mediated signaling pathway	KRT18	1/91	53/4500	0.663	0.861	1
green	GO:0046632	alpha-beta T cell differentiation	IL18	1/91	53/4500	0.663	0.861	1
green	GO:0046634	regulation of alpha-beta T cell activation	IL18	1/91	53/4500	0.663	0.861	1
green	GO:0050714	positive regulation of protein secretion	VSNL1	1/91	53/4500	0.663	0.861	1
green	GO:1901343	negative regulation of vasculature development	AMOT	1/91	53/4500	0.663	0.861	1
green	GO:1903035	negative regulation of response to wounding	CEACAM1	1/91	53/4500	0.663	0.861	1
green	GO:0043408	regulation of MAPK cascade	ACE2/CBS/CEACAM1/GHR/LEP	5/91	276/4500	0.665	0.862	5
green	GO:0003158	endothelium development	CEACAM1	1/91	54/4500	0.67	0.867	1
green	GO:0033674	positive regulation of kinase activity	LEP	1/91	54/4500	0.67	0.867	1
green	GO:0035966	response to topologically incorrect protein	CTH	1/91	54/4500	0.67	0.867	1
green	GO:1902414	protein localization to cell junction	BAIAP2	1/91	54/4500	0.67	0.867	1
green	GO:0008285	negative regulation of cell population proliferation	ACE2/DDAH1/CEACAM1/ENPP7/HMOX1	5/91	278/4500	0.671	0.867	5
green	GO:0006259	DNA metabolic process	CBS/DCTPP1/ENPP7/FTO/NT5E	5/91	279/4500	0.675	0.867	5
green	GO:0002832	negative regulation of response to biotic stimulus	CEACAM1	1/91	55/4500	0.677	0.867	1
green	GO:0032760	positive regulation of tumor necrosis factor production	LEP	1/91	55/4500	0.677	0.867	1
green	GO:0090101	negative regulation of transmembrane receptor protein serine/threonine kinase signaling pathway	PBLD	1/91	55/4500	0.677	0.867	1
green	GO:0030522	intracellular receptor signaling pathway	LAMP2/LEP	2/91	114/4500	0.677	0.867	2
green	GO:1901888	regulation of cell junction assembly	ACE2/OXT	2/91	114/4500	0.677	0.867	2
green	GO:0007267	cell-cell signaling	BAIAP2/ALDH5A1/MME/VSNL1/ANGPTL2/IL18/LEP/OXT	8/91	440/4500	0.678	0.867	8
green	GO:0045597	positive regulation of cell differentiation	BAIAP2/CTH/MME/CEACAM1/GHR/IL18	6/91	334/4500	0.678	0.867	6
green	GO:0043066	negative regulation of apoptotic process	CBS/CTH/KRT18/HMOX1/HTRA2/LEP	6/91	335/4500	0.681	0.867	6
green	GO:0050890	cognition	MME/OXT	2/91	115/4500	0.682	0.867	2
green	GO:0051056	regulation of small GTPase mediated signal transduction	AMOT/FBP1	2/91	115/4500	0.682	0.867	2
green	GO:0007268	chemical synaptic transmission	BAIAP2/ALDH5A1/MME/OXT	4/91	227/4500	0.682	0.867	4
green	GO:0098916	anterograde trans-synaptic signaling	BAIAP2/ALDH5A1/MME/OXT	4/91	227/4500	0.682	0.867	4
green	GO:0001501	skeletal system development	CBS/GHR/LEP	3/91	172/4500	0.683	0.867	3
green	GO:0000910	cytokinesis	ENTR1	1/91	56/4500	0.684	0.867	1
green	GO:0007034	vacuolar transport	LAMP2	1/91	56/4500	0.684	0.867	1
green	GO:0007229	integrin-mediated signaling pathway	CEACAM1	1/91	56/4500	0.684	0.867	1
green	GO:0007369	gastrulation	AMOT	1/91	56/4500	0.684	0.867	1
green	GO:0009411	response to UV	MME	1/91	56/4500	0.684	0.867	1
green	GO:0030010	establishment of cell polarity	AMOT	1/91	56/4500	0.684	0.867	1
green	GO:0032609	type II interferon production	IL18	1/91	56/4500	0.684	0.867	1
green	GO:0032649	regulation of type II interferon production	IL18	1/91	56/4500	0.684	0.867	1
green	GO:0035710	CD4-positive, alpha-beta T cell activation	IL18	1/91	56/4500	0.684	0.867	1
green	GO:0043068	positive regulation of programmed cell death	AIFM1/HMOX1/HTRA2/LEP	4/91	228/4500	0.685	0.867	4
green	GO:0007169	cell surface receptor protein tyrosine kinase signaling pathway	BAIAP2/PTP4A3/CEACAM1/GHR/LEP	5/91	283/4500	0.687	0.867	5
green	GO:0007015	actin filament organization	BAIAP2/GAS2/AMOT	3/91	173/4500	0.687	0.867	3
green	GO:0045088	regulation of innate immune response	CEACAM1/LAMP2/LEP	3/91	173/4500	0.687	0.867	3
green	GO:0030855	epithelial cell differentiation	BDH2/CDHR2/CEACAM1/GSTA1	4/91	229/4500	0.689	0.867	4
green	GO:0099537	trans-synaptic signaling	BAIAP2/ALDH5A1/MME/OXT	4/91	229/4500	0.689	0.867	4
green	GO:0006941	striated muscle contraction	ACE2	1/91	57/4500	0.69	0.867	1
green	GO:0007009	plasma membrane organization	BAIAP2	1/91	57/4500	0.69	0.867	1
green	GO:0010811	positive regulation of cell-substrate adhesion	P4HB	1/91	57/4500	0.69	0.867	1
green	GO:0038127	ERBB signaling pathway	CEACAM1	1/91	57/4500	0.69	0.867	1
green	GO:0043409	negative regulation of MAPK cascade	ACE2	1/91	57/4500	0.69	0.867	1
green	GO:0050680	negative regulation of epithelial cell proliferation	CEACAM1	1/91	57/4500	0.69	0.867	1
green	GO:0051260	protein homooligomerization	CTH	1/91	57/4500	0.69	0.867	1
green	GO:0072330	monocarboxylic acid biosynthetic process	CEACAM1	1/91	57/4500	0.69	0.867	1
green	GO:1900180	regulation of protein localization to nucleus	LEP	1/91	57/4500	0.69	0.867	1
green	GO:0050870	positive regulation of T cell activation	IL18/LEP	2/91	117/4500	0.691	0.868	2
green	GO:0046903	secretion	VSNL1/AGXT/CEACAM1/FURIN/LEP/OXT	6/91	339/4500	0.693	0.869	6
green	GO:0006468	protein phosphorylation	CEACAM1/FAM20A/IL18/LEP	4/91	231/4500	0.695	0.869	4
green	GO:0050808	synapse organization	BAIAP2/AMOT/IGSF9/OXT	4/91	231/4500	0.695	0.869	4
green	GO:0051241	negative regulation of multicellular organismal process	AMOT/BST2/CEACAM1/FURIN/HMOX1/IL1R2/LEP/SSC5D	8/91	447/4500	0.696	0.869	8
green	GO:0002685	regulation of leukocyte migration	HMOX1/P4HB	2/91	118/4500	0.696	0.869	2
green	GO:0009755	hormone-mediated signaling pathway	GHR	1/91	58/4500	0.697	0.869	1
green	GO:0045621	positive regulation of lymphocyte differentiation	IL18	1/91	58/4500	0.697	0.869	1
green	GO:0072676	lymphocyte migration	P4HB	1/91	58/4500	0.697	0.869	1
green	GO:1903557	positive regulation of tumor necrosis factor superfamily cytokine production	LEP	1/91	58/4500	0.697	0.869	1
green	GO:0071363	cellular response to growth factor stimulus	BAIAP2/PBLD/PTP4A3/FURIN/HTRA2	5/91	287/4500	0.699	0.871	5
green	GO:0070372	regulation of ERK1 and ERK2 cascade	ACE2/CEACAM1	2/91	119/4500	0.7	0.871	2
green	GO:0010638	positive regulation of organelle organization	BAIAP2/ENTR1/AMOT	3/91	177/4500	0.702	0.871	3
green	GO:0008064	regulation of actin polymerization or depolymerization	BAIAP2	1/91	59/4500	0.703	0.871	1
green	GO:0035265	organ growth	LEP	1/91	59/4500	0.703	0.871	1
green	GO:0043086	negative regulation of catalytic activity	CEACAM1	1/91	59/4500	0.703	0.871	1
green	GO:0051347	positive regulation of transferase activity	LEP	1/91	59/4500	0.703	0.871	1
green	GO:0061041	regulation of wound healing	CEACAM1	1/91	59/4500	0.703	0.871	1
green	GO:0071478	cellular response to radiation	MME	1/91	59/4500	0.703	0.871	1
green	GO:0071214	cellular response to abiotic stimulus	MME/FBP1	2/91	120/4500	0.705	0.872	2
green	GO:0104004	cellular response to environmental stimulus	MME/FBP1	2/91	120/4500	0.705	0.872	2
green	GO:1903037	regulation of leukocyte cell-cell adhesion	ASS1/IL18/LEP	3/91	178/4500	0.706	0.873	3
green	GO:0010976	positive regulation of neuron projection development	BAIAP2	1/91	60/4500	0.709	0.875	1
green	GO:0030832	regulation of actin filament length	BAIAP2	1/91	60/4500	0.709	0.875	1
green	GO:0034614	cellular response to reactive oxygen species	AIFM1	1/91	60/4500	0.709	0.875	1
green	GO:0032940	secretion by cell	VSNL1/CEACAM1/FURIN/LEP/OXT	5/91	291/4500	0.711	0.876	5
green	GO:0072659	protein localization to plasma membrane	KRT18/PDZK1	2/91	122/4500	0.713	0.879	2
green	GO:0030168	platelet activation	CEACAM1	1/91	61/4500	0.715	0.879	1
green	GO:0030902	hindbrain development	CBS	1/91	61/4500	0.715	0.879	1
green	GO:0042594	response to starvation	LAMP2	1/91	61/4500	0.715	0.879	1
green	GO:0010720	positive regulation of cell development	BAIAP2/MME/IL18	3/91	181/4500	0.717	0.879	3
green	GO:0043069	negative regulation of programmed cell death	CBS/CTH/KRT18/HMOX1/HTRA2/LEP	6/91	348/4500	0.717	0.879	6
green	GO:0034762	regulation of transmembrane transport	ACE2/LEP	2/91	123/4500	0.717	0.879	2
green	GO:0018108	peptidyl-tyrosine phosphorylation	IL18	1/91	62/4500	0.721	0.879	1
green	GO:0018212	peptidyl-tyrosine modification	IL18	1/91	62/4500	0.721	0.879	1
green	GO:0030041	actin filament polymerization	BAIAP2	1/91	62/4500	0.721	0.879	1
green	GO:0030317	flagellated sperm motility	SORD	1/91	62/4500	0.721	0.879	1
green	GO:0034764	positive regulation of transmembrane transport	ACE2	1/91	62/4500	0.721	0.879	1
green	GO:0045664	regulation of neuron differentiation	FUOM	1/91	62/4500	0.721	0.879	1
green	GO:0051090	regulation of DNA-binding transcription factor activity	IL18	1/91	62/4500	0.721	0.879	1
green	GO:0062207	regulation of pattern recognition receptor signaling pathway	LAMP2	1/91	62/4500	0.721	0.879	1
green	GO:0099536	synaptic signaling	BAIAP2/ALDH5A1/MME/OXT	4/91	239/4500	0.721	0.879	4
green	GO:0050673	epithelial cell proliferation	CEACAM1/HMOX1/LEP	3/91	183/4500	0.724	0.88	3
green	GO:0060341	regulation of cellular localization	PDZK1/VSNL1/LEP	3/91	183/4500	0.724	0.88	3
green	GO:0021700	developmental maturation	IGSF9/LEP	2/91	125/4500	0.726	0.88	2
green	GO:0090287	regulation of cellular response to growth factor stimulus	PBLD/PTP4A3	2/91	125/4500	0.726	0.88	2
green	GO:0141091	transforming growth factor beta receptor superfamily signaling pathway	PBLD/FURIN	2/91	125/4500	0.726	0.88	2
green	GO:0002262	myeloid cell homeostasis	HMOX1	1/91	63/4500	0.726	0.88	1
green	GO:0002753	cytoplasmic pattern recognition receptor signaling pathway	LAMP2	1/91	63/4500	0.726	0.88	1
green	GO:0046328	regulation of JNK cascade	CBS	1/91	63/4500	0.726	0.88	1
green	GO:0097722	sperm motility	SORD	1/91	63/4500	0.726	0.88	1
green	GO:0032101	regulation of response to external stimulus	MVK/ACE2/CEACAM1/FURIN/IL18/LAMP2/LEP/NT5E	8/91	461/4500	0.729	0.882	8
green	GO:0006887	exocytosis	VSNL1/CEACAM1	2/91	126/4500	0.73	0.883	2
green	GO:0070848	response to growth factor	BAIAP2/PBLD/PTP4A3/FURIN/HTRA2	5/91	298/4500	0.73	0.883	5
green	GO:0002702	positive regulation of production of molecular mediator of immune response	IL18	1/91	64/4500	0.732	0.883	1
green	GO:0061025	membrane fusion	ACE2	1/91	64/4500	0.732	0.883	1
green	GO:2001235	positive regulation of apoptotic signaling pathway	HTRA2	1/91	64/4500	0.732	0.883	1
green	GO:0051960	regulation of nervous system development	BAIAP2/MME/OXT	3/91	186/4500	0.734	0.884	3
green	GO:0030217	T cell differentiation	IL18/LEP	2/91	127/4500	0.734	0.884	2
green	GO:0031346	positive regulation of cell projection organization	BAIAP2/ENTR1	2/91	127/4500	0.734	0.884	2
green	GO:0002705	positive regulation of leukocyte mediated immunity	IL18	1/91	65/4500	0.738	0.885	1
green	GO:0008361	regulation of cell size	AMOT	1/91	65/4500	0.738	0.885	1
green	GO:0032635	interleukin-6 production	LEP	1/91	65/4500	0.738	0.885	1
green	GO:0032675	regulation of interleukin-6 production	LEP	1/91	65/4500	0.738	0.885	1
green	GO:0050852	T cell receptor signaling pathway	CEACAM1	1/91	65/4500	0.738	0.885	1
green	GO:1903039	positive regulation of leukocyte cell-cell adhesion	IL18/LEP	2/91	128/4500	0.738	0.885	2
green	GO:0007167	enzyme-linked receptor protein signaling pathway	BAIAP2/PBLD/PTP4A3/CEACAM1/FURIN/GHR/LEP	7/91	411/4500	0.738	0.885	7
green	GO:0051402	neuron apoptotic process	AIFM1/HTRA2	2/91	129/4500	0.742	0.888	2
green	GO:0045732	positive regulation of protein catabolic process	FURIN	1/91	66/4500	0.743	0.889	1
green	GO:0034329	cell junction assembly	ACE2/AMOT/OXT	3/91	189/4500	0.744	0.89	3
green	GO:0001701	in utero embryonic development	AMOT/FURIN	2/91	130/4500	0.746	0.89	2
green	GO:0050670	regulation of lymphocyte proliferation	IL18/LEP	2/91	130/4500	0.746	0.89	2
green	GO:1902105	regulation of leukocyte differentiation	CEACAM1/IL18	2/91	130/4500	0.746	0.89	2
green	GO:0120032	regulation of plasma membrane bounded cell projection assembly	ENTR1	1/91	67/4500	0.748	0.892	1
green	GO:0030198	extracellular matrix organization	GAS2/FURIN	2/91	131/4500	0.75	0.892	2
green	GO:0043062	extracellular structure organization	GAS2/FURIN	2/91	131/4500	0.75	0.892	2
green	GO:0045229	external encapsulating structure organization	GAS2/FURIN	2/91	131/4500	0.75	0.892	2
green	GO:0070371	ERK1 and ERK2 cascade	ACE2/CEACAM1	2/91	131/4500	0.75	0.892	2
green	GO:0007409	axonogenesis	BAIAP2/CDHR2/IGSF9	3/91	191/4500	0.75	0.892	3
green	GO:0060491	regulation of cell projection assembly	ENTR1	1/91	68/4500	0.753	0.894	1
green	GO:0030336	negative regulation of cell migration	BST2/HMOX1	2/91	132/4500	0.753	0.894	2
green	GO:0006886	intracellular protein transport	GRPEL1/LAMP2/LEP	3/91	192/4500	0.753	0.894	3
green	GO:0002366	leukocyte activation involved in immune response	CEACAM1/IL18	2/91	133/4500	0.757	0.896	2
green	GO:0030162	regulation of proteolysis	FURIN/IL1R2	2/91	133/4500	0.757	0.896	2
green	GO:0032944	regulation of mononuclear cell proliferation	IL18/LEP	2/91	133/4500	0.757	0.896	2
green	GO:0042742	defense response to bacterium	IL18/SSC5D	2/91	133/4500	0.757	0.896	2
green	GO:0001959	regulation of cytokine-mediated signaling pathway	IL1R2	1/91	69/4500	0.758	0.896	1
green	GO:0045862	positive regulation of proteolysis	FURIN	1/91	69/4500	0.758	0.896	1
green	GO:0016071	mRNA metabolic process	DCPS/FTO/RIDA	3/91	194/4500	0.76	0.897	3
green	GO:0009306	protein secretion	VSNL1/LEP	2/91	134/4500	0.761	0.897	2
green	GO:0035592	establishment of protein localization to extracellular region	VSNL1/LEP	2/91	134/4500	0.761	0.897	2
green	GO:0007626	locomotory behavior	HTRA2	1/91	70/4500	0.763	0.898	1
green	GO:0031400	negative regulation of protein modification process	CEACAM1	1/91	70/4500	0.763	0.898	1
green	GO:0045637	regulation of myeloid cell differentiation	CEACAM1	1/91	70/4500	0.763	0.898	1
green	GO:0002263	cell activation involved in immune response	CEACAM1/IL18	2/91	135/4500	0.765	0.898	2
green	GO:0007178	cell surface receptor protein serine/threonine kinase signaling pathway	PBLD/FURIN	2/91	135/4500	0.765	0.898	2
green	GO:0060294	cilium movement involved in cell motility	SORD	1/91	71/4500	0.768	0.901	1
green	GO:0042060	wound healing	ANGPTL2/CEACAM1/HMOX1	3/91	197/4500	0.769	0.901	3
green	GO:0050900	leukocyte migration	HMOX1/LEP/P4HB	3/91	197/4500	0.769	0.901	3
green	GO:0000165	MAPK cascade	ACE2/CBS/CEACAM1/GHR/LEP	5/91	313/4500	0.769	0.901	5
green	GO:1902532	negative regulation of intracellular signal transduction	ACE2/FBP1/HTRA2/LAMP2	4/91	256/4500	0.77	0.901	4
green	GO:0071692	protein localization to extracellular region	VSNL1/LEP	2/91	137/4500	0.772	0.901	2
green	GO:2000146	negative regulation of cell motility	BST2/HMOX1	2/91	137/4500	0.772	0.901	2
green	GO:0001539	cilium or flagellum-dependent cell motility	SORD	1/91	72/4500	0.773	0.901	1
green	GO:0007033	vacuole organization	LAMP2	1/91	72/4500	0.773	0.901	1
green	GO:0060285	cilium-dependent cell motility	SORD	1/91	72/4500	0.773	0.901	1
green	GO:0060759	regulation of response to cytokine stimulus	IL1R2	1/91	72/4500	0.773	0.901	1
green	GO:2000241	regulation of reproductive process	OXT	1/91	72/4500	0.773	0.901	1
green	GO:0051493	regulation of cytoskeleton organization	BAIAP2/AMOT/BST2	3/91	199/4500	0.775	0.902	3
green	GO:0043269	regulation of monoatomic ion transport	PDZK1/LEP	2/91	138/4500	0.775	0.902	2
green	GO:0030324	lung development	MME	1/91	73/4500	0.778	0.903	1
green	GO:0043270	positive regulation of monoatomic ion transport	LEP	1/91	73/4500	0.778	0.903	1
green	GO:0051302	regulation of cell division	ENTR1	1/91	73/4500	0.778	0.903	1
green	GO:0071675	regulation of mononuclear cell migration	P4HB	1/91	73/4500	0.778	0.903	1
green	GO:0002460	adaptive immune response based on somatic recombination of immune receptors built from immunoglobulin superfamily domains	CEACAM1/IL18	2/91	139/4500	0.779	0.903	2
green	GO:0007162	negative regulation of cell adhesion	ASS1/CEACAM1	2/91	140/4500	0.782	0.906	2
green	GO:0030323	respiratory tube development	MME	1/91	74/4500	0.782	0.906	1
green	GO:0008154	actin polymerization or depolymerization	BAIAP2	1/91	75/4500	0.787	0.909	1
green	GO:0032271	regulation of protein polymerization	BAIAP2	1/91	75/4500	0.787	0.909	1
green	GO:0051963	regulation of synapse assembly	OXT	1/91	75/4500	0.787	0.909	1
green	GO:1903038	negative regulation of leukocyte cell-cell adhesion	ASS1	1/91	75/4500	0.787	0.909	1
green	GO:0051251	positive regulation of lymphocyte activation	IL18/LEP	2/91	142/4500	0.789	0.911	2
green	GO:0007254	JNK cascade	CBS	1/91	76/4500	0.791	0.912	1
green	GO:0045580	regulation of T cell differentiation	IL18	1/91	76/4500	0.791	0.912	1
green	GO:0002831	regulation of response to biotic stimulus	CEACAM1/LAMP2/LEP	3/91	206/4500	0.795	0.915	3
green	GO:0046651	lymphocyte proliferation	IL18/LEP	2/91	144/4500	0.795	0.915	2
green	GO:0051223	regulation of protein transport	VSNL1/LEP	2/91	144/4500	0.795	0.915	2
green	GO:0021953	central nervous system neuron differentiation	LEP	1/91	77/4500	0.795	0.915	1
green	GO:0034330	cell junction organization	BAIAP2/ACE2/AMOT/IGSF9/OXT	5/91	325/4500	0.798	0.915	5
green	GO:0002687	positive regulation of leukocyte migration	P4HB	1/91	78/4500	0.8	0.915	1
green	GO:0032386	regulation of intracellular transport	LEP	1/91	78/4500	0.8	0.915	1
green	GO:0043524	negative regulation of neuron apoptotic process	HTRA2	1/91	78/4500	0.8	0.915	1
green	GO:1902115	regulation of organelle assembly	ENTR1	1/91	78/4500	0.8	0.915	1
green	GO:1903828	negative regulation of protein localization	VSNL1	1/91	78/4500	0.8	0.915	1
green	GO:0051093	negative regulation of developmental process	AMOT/CEACAM1/FUOM/IL18/LEP	5/91	326/4500	0.8	0.915	5
green	GO:1902533	positive regulation of intracellular signal transduction	PTP4A3/CTH/BST2/GHR/HMOX1/IL18/LEP	7/91	440/4500	0.8	0.916	7
green	GO:0022409	positive regulation of cell-cell adhesion	IL18/LEP	2/91	146/4500	0.802	0.916	2
green	GO:0032496	response to lipopolysaccharide	ASS1/IL18	2/91	146/4500	0.802	0.916	2
green	GO:0000377	RNA splicing, via transesterification reactions with bulged adenosine as nucleophile	DCPS	1/91	79/4500	0.804	0.916	1
green	GO:0000398	mRNA splicing, via spliceosome	DCPS	1/91	79/4500	0.804	0.916	1
green	GO:0008037	cell recognition	IGSF9	1/91	79/4500	0.804	0.916	1
green	GO:0050729	positive regulation of inflammatory response	IL18	1/91	79/4500	0.804	0.916	1
green	GO:0040013	negative regulation of locomotion	BST2/HMOX1	2/91	147/4500	0.805	0.916	2
green	GO:0050767	regulation of neurogenesis	BAIAP2/MME	2/91	147/4500	0.805	0.916	2
green	GO:0030036	actin cytoskeleton organization	BAIAP2/GAS2/AMOT/BST2	4/91	271/4500	0.808	0.916	4
green	GO:0000375	RNA splicing, via transesterification reactions	DCPS	1/91	80/4500	0.808	0.916	1
green	GO:0031032	actomyosin structure organization	AMOT	1/91	80/4500	0.808	0.916	1
green	GO:0031334	positive regulation of protein-containing complex assembly	BAIAP2	1/91	80/4500	0.808	0.916	1
green	GO:0045055	regulated exocytosis	CEACAM1	1/91	80/4500	0.808	0.916	1
green	GO:0032943	mononuclear cell proliferation	IL18/LEP	2/91	149/4500	0.811	0.918	2
green	GO:1990778	protein localization to cell periphery	KRT18/PDZK1	2/91	149/4500	0.811	0.918	2
green	GO:0032640	tumor necrosis factor production	LEP	1/91	81/4500	0.812	0.918	1
green	GO:0032680	regulation of tumor necrosis factor production	LEP	1/91	81/4500	0.812	0.918	1
green	GO:0051259	protein complex oligomerization	CTH	1/91	81/4500	0.812	0.918	1
green	GO:0002252	immune effector process	BST2/CEACAM1/IL18/LEP	4/91	273/4500	0.812	0.918	4
green	GO:0061564	axon development	BAIAP2/CDHR2/IGSF9	3/91	213/4500	0.813	0.918	3
green	GO:1902903	regulation of supramolecular fiber organization	BAIAP2/AMOT	2/91	150/4500	0.814	0.918	2
green	GO:0006260	DNA replication	ENPP7	1/91	82/4500	0.816	0.919	1
green	GO:0007163	establishment or maintenance of cell polarity	AMOT	1/91	82/4500	0.816	0.919	1
green	GO:0050821	protein stabilization	LAMP2	1/91	82/4500	0.816	0.919	1
green	GO:0010498	proteasomal protein catabolic process	GHR/NHLRC3	2/91	151/4500	0.817	0.919	2
green	GO:0009617	response to bacterium	ASS1/FAM20A/IL18/SSC5D	4/91	276/4500	0.819	0.921	4
green	GO:1905475	regulation of protein localization to membrane	PDZK1	1/91	83/4500	0.819	0.921	1
green	GO:1903034	regulation of response to wounding	CEACAM1	1/91	84/4500	0.823	0.924	1
green	GO:1903706	regulation of hemopoiesis	CEACAM1/IL18	2/91	154/4500	0.825	0.924	2
green	GO:0045596	negative regulation of cell differentiation	CEACAM1/FUOM/IL18	3/91	218/4500	0.826	0.924	3
green	GO:0003341	cilium movement	SORD	1/91	85/4500	0.827	0.924	1
green	GO:0046631	alpha-beta T cell activation	IL18	1/91	85/4500	0.827	0.924	1
green	GO:0071706	tumor necrosis factor superfamily cytokine production	LEP	1/91	85/4500	0.827	0.924	1
green	GO:1902107	positive regulation of leukocyte differentiation	IL18	1/91	85/4500	0.827	0.924	1
green	GO:1903555	regulation of tumor necrosis factor superfamily cytokine production	LEP	1/91	85/4500	0.827	0.924	1
green	GO:1903708	positive regulation of hemopoiesis	IL18	1/91	85/4500	0.827	0.924	1
green	GO:0043254	regulation of protein-containing complex assembly	BAIAP2/LAMP2	2/91	155/4500	0.828	0.925	2
green	GO:0045785	positive regulation of cell adhesion	IL18/LEP/P4HB	3/91	220/4500	0.83	0.927	3
green	GO:0006913	nucleocytoplasmic transport	LEP	1/91	87/4500	0.834	0.929	1
green	GO:0009100	glycoprotein metabolic process	LEP	1/91	87/4500	0.834	0.929	1
green	GO:0051169	nuclear transport	LEP	1/91	87/4500	0.834	0.929	1
green	GO:0050679	positive regulation of epithelial cell proliferation	HMOX1	1/91	88/4500	0.837	0.931	1
green	GO:0050851	antigen receptor-mediated signaling pathway	CEACAM1	1/91	88/4500	0.837	0.931	1
green	GO:0051247	positive regulation of protein metabolic process	FAM20A/FURIN/IL18/LEP	4/91	286/4500	0.84	0.934	4
green	GO:0030155	regulation of cell adhesion	ASS1/CEACAM1/IL18/LEP/P4HB	5/91	346/4500	0.84	0.934	5
green	GO:0007417	central nervous system development	PTS/ALDH5A1/CBS/HTRA2/LEP	5/91	347/4500	0.842	0.935	5
green	GO:0010810	regulation of cell-substrate adhesion	P4HB	1/91	90/4500	0.844	0.935	1
green	GO:0016197	endosomal transport	ENTR1	1/91	90/4500	0.844	0.935	1
green	GO:0032984	protein-containing complex disassembly	LAMP2	1/91	90/4500	0.844	0.935	1
green	GO:0045619	regulation of lymphocyte differentiation	IL18	1/91	90/4500	0.844	0.935	1
green	GO:0006897	endocytosis	ACE2/CEACAM1/GHR/LEP	4/91	289/4500	0.846	0.936	4
green	GO:0002696	positive regulation of leukocyte activation	IL18/LEP	2/91	162/4500	0.846	0.936	2
green	GO:0071695	anatomical structure maturation	LEP	1/91	91/4500	0.847	0.936	1
green	GO:0009416	response to light stimulus	MME	1/91	92/4500	0.85	0.939	1
green	GO:0045892	negative regulation of DNA-templated transcription	ACE2/COQ7/AMOT/FBP1/LEP	5/91	352/4500	0.851	0.939	5
green	GO:1902679	negative regulation of RNA biosynthetic process	ACE2/COQ7/AMOT/FBP1/LEP	5/91	352/4500	0.851	0.939	5
green	GO:0061061	muscle structure development	ASS1/CTH/IL18	3/91	230/4500	0.853	0.94	3
green	GO:0099173	postsynapse organization	BAIAP2	1/91	93/4500	0.853	0.94	1
green	GO:0001819	positive regulation of cytokine production	HMOX1/IL18/LEP	3/91	232/4500	0.857	0.943	3
green	GO:0043588	skin development	IL18	1/91	95/4500	0.859	0.946	1
green	GO:0120035	regulation of plasma membrane bounded cell projection organization	BAIAP2/CDHR2/ENTR1	3/91	234/4500	0.861	0.947	3
green	GO:0002573	myeloid leukocyte differentiation	CEACAM1	1/91	96/4500	0.862	0.947	1
green	GO:0090092	regulation of transmembrane receptor protein serine/threonine kinase signaling pathway	PBLD	1/91	96/4500	0.862	0.947	1
green	GO:0006511	ubiquitin-dependent protein catabolic process	GHR/NHLRC3	2/91	170/4500	0.865	0.949	2
green	GO:0007264	small GTPase-mediated signal transduction	AMOT/FBP1	2/91	170/4500	0.865	0.949	2
green	GO:0031344	regulation of cell projection organization	BAIAP2/CDHR2/ENTR1	3/91	237/4500	0.867	0.949	3
green	GO:0048667	cell morphogenesis involved in neuron differentiation	BAIAP2/CDHR2/IGSF9	3/91	237/4500	0.867	0.949	3
green	GO:0051668	localization within membrane	ENTR1/KRT18/PDZK1	3/91	237/4500	0.867	0.949	3
green	GO:0019941	modification-dependent protein catabolic process	GHR/NHLRC3	2/91	172/4500	0.87	0.951	2
green	GO:0050867	positive regulation of cell activation	IL18/LEP	2/91	172/4500	0.87	0.951	2
green	GO:0030029	actin filament-based process	BAIAP2/GAS2/AMOT/BST2	4/91	303/4500	0.871	0.952	4
green	GO:0034504	protein localization to nucleus	LEP	1/91	100/4500	0.873	0.954	1
green	GO:0051050	positive regulation of transport	ACE2/VSNL1/LEP/OXT	4/91	305/4500	0.875	0.954	4
green	GO:0043632	modification-dependent macromolecule catabolic process	GHR/NHLRC3	2/91	175/4500	0.876	0.954	2
green	GO:0001667	ameboidal-type cell migration	AMOT	1/91	101/4500	0.876	0.954	1
green	GO:0051607	defense response to virus	BST2	1/91	101/4500	0.876	0.954	1
green	GO:0050863	regulation of T cell activation	IL18/LEP	2/91	176/4500	0.878	0.955	2
green	GO:0045934	negative regulation of nucleobase-containing compound metabolic process	ACE2/COQ7/AMOT/ENPP7/FBP1/LEP	6/91	429/4500	0.878	0.955	6
green	GO:0006909	phagocytosis	LEP	1/91	102/4500	0.878	0.955	1
green	GO:0022414	reproductive process	GAS2/ACE2/CBS/SORD/FUOM/LEP/OXT	7/91	490/4500	0.881	0.956	7
green	GO:0009887	animal organ morphogenesis	CBS/CEACAM1/FAM20A/GHR	4/91	309/4500	0.881	0.956	4
green	GO:0097435	supramolecular fiber organization	BAIAP2/GAS2/AMOT/FURIN	4/91	309/4500	0.881	0.956	4
green	GO:0022411	cellular component disassembly	FURIN/LAMP2	2/91	178/4500	0.882	0.956	2
green	GO:0060284	regulation of cell development	BAIAP2/MME/CEACAM1/IL18	4/91	310/4500	0.883	0.956	4
green	GO:0002221	pattern recognition receptor signaling pathway	LAMP2	1/91	104/4500	0.883	0.956	1
green	GO:0010721	negative regulation of cell development	CEACAM1	1/91	104/4500	0.883	0.956	1
green	GO:0030098	lymphocyte differentiation	IL18/LEP	2/91	179/4500	0.884	0.956	2
green	GO:0051246	regulation of protein metabolic process	CEACAM1/FAM20A/FURIN/IL18/IL1R2/LEP/RIDA	7/91	494/4500	0.886	0.958	7
green	GO:0042110	T cell activation	CEACAM1/IL18/LEP	3/91	248/4500	0.886	0.958	3
green	GO:0030335	positive regulation of cell migration	AMOT/HMOX1/P4HB	3/91	250/4500	0.889	0.959	3
green	GO:0072657	protein localization to membrane	KRT18/PDZK1	2/91	182/4500	0.89	0.959	2
green	GO:0007517	muscle organ development	ASS1	1/91	107/4500	0.891	0.959	1
green	GO:0044092	negative regulation of molecular function	CEACAM1	1/91	107/4500	0.891	0.959	1
green	GO:0051258	protein polymerization	BAIAP2	1/91	107/4500	0.891	0.959	1
green	GO:0002758	innate immune response-activating signaling pathway	LAMP2	1/91	108/4500	0.893	0.961	1
green	GO:0016567	protein ubiquitination	NHLRC3/THOP1	2/91	184/4500	0.893	0.961	2
green	GO:0002521	leukocyte differentiation	CEACAM1/IL18/LEP	3/91	253/4500	0.894	0.961	3
green	GO:0048812	neuron projection morphogenesis	BAIAP2/CDHR2/IGSF9	3/91	253/4500	0.894	0.961	3
green	GO:0002699	positive regulation of immune effector process	IL18	1/91	110/4500	0.897	0.961	1
green	GO:0071674	mononuclear cell migration	P4HB	1/91	110/4500	0.897	0.961	1
green	GO:0006811	monoatomic ion transport	PDZK1/LAMP2/LEP	3/91	255/4500	0.897	0.961	3
green	GO:0061024	membrane organization	BAIAP2/ACE2/IMMT	3/91	255/4500	0.897	0.961	3
green	GO:2000147	positive regulation of cell motility	AMOT/HMOX1/P4HB	3/91	255/4500	0.897	0.961	3
green	GO:0050776	regulation of immune response	CEACAM1/FURIN/IL18/LAMP2/LEP	5/91	383/4500	0.898	0.961	5
green	GO:0098657	import into cell	ACE2/CEACAM1/GHR/LEP	4/91	323/4500	0.901	0.961	4
green	GO:0006417	regulation of translation	RIDA	1/91	112/4500	0.901	0.961	1
green	GO:0007411	axon guidance	IGSF9	1/91	112/4500	0.901	0.961	1
green	GO:0007416	synapse assembly	OXT	1/91	112/4500	0.901	0.961	1
green	GO:0097485	neuron projection guidance	IGSF9	1/91	112/4500	0.901	0.961	1
green	GO:0008380	RNA splicing	DCPS	1/91	113/4500	0.903	0.961	1
green	GO:0042391	regulation of membrane potential	BAIAP2	1/91	113/4500	0.903	0.961	1
green	GO:0050866	negative regulation of cell activation	CEACAM1	1/91	113/4500	0.903	0.961	1
green	GO:0008284	positive regulation of cell population proliferation	BST2/GHR/HMOX1/IL18/LEP	5/91	388/4500	0.904	0.961	5
green	GO:0051253	negative regulation of RNA metabolic process	ACE2/COQ7/AMOT/FBP1/LEP	5/91	388/4500	0.904	0.961	5
green	GO:0044093	positive regulation of molecular function	IL18/LEP	2/91	191/4500	0.905	0.961	2
green	GO:0060429	epithelium development	BDH2/CDHR2/CEACAM1/GSTA1/IL18	5/91	389/4500	0.905	0.961	5
green	GO:0002218	activation of innate immune response	LAMP2	1/91	114/4500	0.905	0.961	1
green	GO:0006397	mRNA processing	DCPS	1/91	114/4500	0.905	0.961	1
green	GO:0120039	plasma membrane bounded cell projection morphogenesis	BAIAP2/CDHR2/IGSF9	3/91	261/4500	0.906	0.961	3
green	GO:0040017	positive regulation of locomotion	AMOT/HMOX1/P4HB	3/91	262/4500	0.907	0.962	3
green	GO:0042113	B cell activation	BST2	1/91	115/4500	0.907	0.962	1
green	GO:0048858	cell projection morphogenesis	BAIAP2/CDHR2/IGSF9	3/91	263/4500	0.909	0.962	3
green	GO:0045786	negative regulation of cell cycle	HTRA2	1/91	116/4500	0.909	0.962	1
green	GO:0009611	response to wounding	ANGPTL2/CEACAM1/HMOX1	3/91	264/4500	0.91	0.963	3
green	GO:0008544	epidermis development	IL18	1/91	117/4500	0.911	0.963	1
green	GO:0050877	nervous system process	BAIAP2/ACE2/MME/OXT	4/91	333/4500	0.914	0.966	4
green	GO:0060627	regulation of vesicle-mediated transport	VSNL1/CEACAM1	2/91	198/4500	0.916	0.967	2
green	GO:0032446	protein modification by small protein conjugation	NHLRC3/THOP1	2/91	199/4500	0.917	0.967	2
green	GO:0043009	chordate embryonic development	AMOT/FURIN	2/91	199/4500	0.917	0.967	2
green	GO:0046649	lymphocyte activation	BST2/CEACAM1/IL18/LEP	4/91	339/4500	0.921	0.97	4
green	GO:0050790	regulation of catalytic activity	CEACAM1/LEP	2/91	203/4500	0.923	0.971	2
green	GO:0030900	forebrain development	HTRA2	1/91	124/4500	0.923	0.971	1
green	GO:0002757	immune response-activating signaling pathway	CEACAM1/LAMP2	2/91	204/4500	0.924	0.971	2
green	GO:0006396	RNA processing	DCPS/FTO	2/91	204/4500	0.924	0.971	2
green	GO:0009792	embryo development ending in birth or egg hatching	AMOT/FURIN	2/91	205/4500	0.925	0.972	2
green	GO:0031647	regulation of protein stability	LAMP2	1/91	126/4500	0.927	0.972	1
green	GO:0042176	regulation of protein catabolic process	FURIN	1/91	126/4500	0.927	0.972	1
green	GO:0031349	positive regulation of defense response	IL18/LAMP2	2/91	208/4500	0.929	0.974	2
green	GO:0051726	regulation of cell cycle	GAS2/ENTR1/HTRA2/LEP	4/91	347/4500	0.929	0.974	4
green	GO:0043085	positive regulation of catalytic activity	LEP	1/91	128/4500	0.93	0.974	1
green	GO:0030334	regulation of cell migration	AMOT/BST2/CEACAM1/HMOX1/P4HB	5/91	414/4500	0.931	0.974	5
green	GO:0046907	intracellular transport	ENTR1/GRPEL1/LAMP2/LEP/P4HB	5/91	414/4500	0.931	0.974	5
green	GO:0002250	adaptive immune response	CEACAM1/IL18	2/91	210/4500	0.931	0.974	2
green	GO:0048872	homeostasis of number of cells	HMOX1	1/91	130/4500	0.932	0.974	1
green	GO:0050865	regulation of cell activation	CEACAM1/IL18/LEP	3/91	284/4500	0.934	0.974	3
green	GO:0043410	positive regulation of MAPK cascade	GHR/LEP	2/91	212/4500	0.934	0.974	2
green	GO:0002274	myeloid leukocyte activation	IL18	1/91	131/4500	0.934	0.974	1
green	GO:0002429	immune response-activating cell surface receptor signaling pathway	CEACAM1	1/91	132/4500	0.935	0.975	1
green	GO:1903131	mononuclear cell differentiation	IL18/LEP	2/91	214/4500	0.936	0.975	2
green	GO:0009314	response to radiation	MME	1/91	134/4500	0.938	0.977	1
green	GO:0051130	positive regulation of cellular component organization	BAIAP2/ACE2/ENTR1/AMOT/OXT	5/91	423/4500	0.939	0.977	5
green	GO:0048666	neuron development	BAIAP2/CDHR2/HTRA2/IGSF9/LEP	5/91	427/4500	0.942	0.98	5
green	GO:0045089	positive regulation of innate immune response	LAMP2	1/91	138/4500	0.943	0.98	1
green	GO:0007600	sensory perception	MME	1/91	139/4500	0.944	0.98	1
green	GO:0002253	activation of immune response	CEACAM1/LAMP2	2/91	222/4500	0.944	0.98	2
green	GO:0051249	regulation of lymphocyte activation	IL18/LEP	2/91	222/4500	0.944	0.98	2
green	GO:0050778	positive regulation of immune response	CEACAM1/IL18/LAMP2	3/91	296/4500	0.945	0.98	3
green	GO:2000145	regulation of cell motility	AMOT/BST2/CEACAM1/HMOX1/P4HB	5/91	432/4500	0.946	0.98	5
green	GO:0007276	gamete generation	GAS2/LEP	2/91	226/4500	0.948	0.982	2
green	GO:0051052	regulation of DNA metabolic process	ENPP7	1/91	143/4500	0.949	0.982	1
green	GO:0060271	cilium assembly	ENTR1	1/91	144/4500	0.95	0.982	1
green	GO:0000902	cell morphogenesis	BAIAP2/GAS2/CDHR2/IGSF9	4/91	371/4500	0.95	0.982	4
green	GO:0002764	immune response-regulating signaling pathway	CEACAM1/LAMP2	2/91	230/4500	0.952	0.982	2
green	GO:0051603	proteolysis involved in protein catabolic process	GHR/NHLRC3	2/91	230/4500	0.952	0.982	2
green	GO:0002768	immune response-regulating cell surface receptor signaling pathway	CEACAM1	1/91	146/4500	0.952	0.982	1
green	GO:0009615	response to virus	BST2	1/91	146/4500	0.952	0.982	1
green	GO:0070647	protein modification by small protein conjugation or removal	NHLRC3/THOP1	2/91	231/4500	0.953	0.982	2
green	GO:0002833	positive regulation of response to biotic stimulus	LAMP2	1/91	149/4500	0.955	0.984	1
green	GO:0007420	brain development	CBS/HTRA2	2/91	236/4500	0.957	0.984	2
green	GO:0042692	muscle cell differentiation	CTH	1/91	151/4500	0.957	0.984	1
green	GO:0065009	regulation of molecular function	CEACAM1/IL18/LEP	3/91	311/4500	0.957	0.984	3
green	GO:0040012	regulation of locomotion	AMOT/BST2/CEACAM1/HMOX1/P4HB	5/91	449/4500	0.957	0.984	5
green	GO:0031589	cell-substrate adhesion	P4HB	1/91	155/4500	0.96	0.986	1
green	GO:0002684	positive regulation of immune system process	CEACAM1/IL18/LAMP2/LEP/P4HB	5/91	456/4500	0.961	0.986	5
green	GO:0030099	myeloid cell differentiation	CEACAM1	1/91	157/4500	0.962	0.986	1
green	GO:0006412	translation	RIDA	1/91	158/4500	0.963	0.986	1
green	GO:0044782	cilium organization	ENTR1	1/91	158/4500	0.963	0.986	1
green	GO:0043687	post-translational protein modification	NHLRC3/THOP1	2/91	246/4500	0.964	0.986	2
green	GO:0006281	DNA repair	FTO	1/91	160/4500	0.964	0.986	1
green	GO:0033043	regulation of organelle organization	BAIAP2/ENTR1/AMOT/BST2	4/91	394/4500	0.964	0.986	4
green	GO:0060322	head development	CBS/HTRA2	2/91	249/4500	0.966	0.987	2
green	GO:0098662	inorganic cation transmembrane transport	LAMP2	1/91	163/4500	0.966	0.987	1
green	GO:0010975	regulation of neuron projection development	BAIAP2	1/91	164/4500	0.967	0.987	1
green	GO:0080135	regulation of cellular response to stress	DDAH1	1/91	169/4500	0.97	0.989	1
green	GO:0002694	regulation of leukocyte activation	IL18/LEP	2/91	258/4500	0.971	0.989	2
green	GO:0006974	DNA damage response	FTO/HTRA2	2/91	258/4500	0.971	0.989	2
green	GO:0007018	microtubule-based movement	SORD	1/91	171/4500	0.972	0.989	1
green	GO:0098655	monoatomic cation transmembrane transport	LAMP2	1/91	172/4500	0.972	0.989	1
green	GO:0098660	inorganic ion transmembrane transport	LAMP2	1/91	172/4500	0.972	0.989	1
green	GO:0002009	morphogenesis of an epithelium	CEACAM1	1/91	177/4500	0.975	0.992	1
green	GO:0048598	embryonic morphogenesis	AMOT	1/91	180/4500	0.977	0.992	1
green	GO:0010256	endomembrane system organization	BAIAP2	1/91	183/4500	0.978	0.992	1
green	GO:0045321	leukocyte activation	BST2/CEACAM1/IL18/LEP	4/91	426/4500	0.978	0.992	4
green	GO:0032103	positive regulation of response to external stimulus	IL18/LAMP2	2/91	274/4500	0.978	0.992	2
green	GO:0034220	monoatomic ion transmembrane transport	LAMP2	1/91	189/4500	0.981	0.994	1
green	GO:0030097	hemopoiesis	CEACAM1/IL18/LEP	3/91	365/4500	0.982	0.995	3
green	GO:0007507	heart development	OXT	1/91	201/4500	0.985	0.997	1
green	GO:0010628	positive regulation of gene expression	EPHX2/HMOX1/IL18/LEP	4/91	454/4500	0.986	0.997	4
green	GO:0120031	plasma membrane bounded cell projection assembly	ENTR1	1/91	210/4500	0.988	0.997	1
green	GO:0003006	developmental process involved in reproduction	GAS2/LEP	2/91	306/4500	0.988	0.997	2
green	GO:0031175	neuron projection development	BAIAP2/CDHR2/IGSF9	3/91	388/4500	0.988	0.997	3
green	GO:0048729	tissue morphogenesis	CEACAM1	1/91	214/4500	0.989	0.997	1
green	GO:0065003	protein-containing complex assembly	BAIAP2/AIFM1/CTH/LAMP2	4/91	471/4500	0.989	0.997	4
green	GO:0006935	chemotaxis	AMOT	1/91	218/4500	0.99	0.997	1
green	GO:0030031	cell projection assembly	ENTR1	1/91	218/4500	0.99	0.997	1
green	GO:0042330	taxis	AMOT	1/91	218/4500	0.99	0.997	1
green	GO:0001775	cell activation	BST2/CEACAM1/IL18/LEP	4/91	484/4500	0.991	0.997	4
green	GO:0019953	sexual reproduction	GAS2/LEP	2/91	324/4500	0.991	0.997	2
green	GO:0051301	cell division	ENTR1	1/91	229/4500	0.992	0.997	1
green	GO:0006812	monoatomic cation transport	LAMP2	1/91	230/4500	0.992	0.997	1
green	GO:0045944	positive regulation of transcription by RNA polymerase II	COQ7/IL18	2/91	330/4500	0.992	0.997	2
green	GO:0010564	regulation of cell cycle process	ENTR1	1/91	235/4500	0.993	0.997	1
green	GO:0009790	embryo development	AMOT/FURIN	2/91	337/4500	0.993	0.997	2
green	GO:0051129	negative regulation of cellular component organization	LAMP2	1/91	261/4500	0.996	0.999	1
green	GO:0045893	positive regulation of DNA-templated transcription	COQ7/IL18/PCBD1	3/91	471/4500	0.997	0.999	3
green	GO:1902680	positive regulation of RNA biosynthetic process	COQ7/IL18/PCBD1	3/91	472/4500	0.997	0.999	3
green	GO:0022402	cell cycle process	ENTR1/MME	2/91	412/4500	0.998	1	2
green	GO:0070925	organelle assembly	ENTR1	1/91	360/4500	1	1	1
green	GO:0007017	microtubule-based process	SORD	1/91	372/4500	1	1	1

### Sheet: red
Module	GO_ID	Term	Proteins	Gene_ratio	BG_ratio	P_value	FDR	Count
red	GO:0043094	metabolic compound salvage	PARP10/MRI1/ADSL/AMPD3/NAPRT/DNPH1/PNP	7/88	23/4500	1.64e-07	0.000267	7
red	GO:0006163	purine nucleotide metabolic process	PARP10/ITPA/MTHFD1/RPE/ADSL/AMPD3/NAPRT/AK1/DNPH1/PKLR/PNP/TP53I3/MDH1	13/88	130/4500	1.02e-06	0.000492	13
red	GO:0055086	nucleobase-containing small molecule metabolic process	PARP10/ITPA/MTHFD1/RPE/ADSL/AMPD3/DUT/GNPDA1/NAPRT/AK1/DNPH1/GLRX/PKLR/PNP/TP53I3/MDH1	16/88	201/4500	1.16e-06	0.000492	16
red	GO:0009117	nucleotide metabolic process	PARP10/ITPA/MTHFD1/RPE/ADSL/AMPD3/DUT/NAPRT/AK1/DNPH1/PKLR/PNP/TP53I3/MDH1	14/88	154/4500	1.2e-06	0.000492	14
red	GO:0019637	organophosphate metabolic process	MOCS3/PARP10/ITPA/MTHFD1/RPE/ADSL/AMPD3/BECN1/DUT/GNPDA1/INPP5D/NAPRT/PRDX6/AK1/DNPH1/PKLR/PNP/TP53I3/MDH1	19/88	288/4500	1.81e-06	0.000593	19
red	GO:1990748	cellular detoxification	CCS/HAGH/PRDX6/GPX1/CAT/PRDX2/SOD1	7/88	35/4500	3.71e-06	0.000885	7
red	GO:0006753	nucleoside phosphate metabolic process	PARP10/ITPA/MTHFD1/RPE/ADSL/AMPD3/DUT/GNPDA1/NAPRT/AK1/DNPH1/PKLR/PNP/TP53I3/MDH1	15/88	194/4500	3.79e-06	0.000885	15
red	GO:0043101	purine-containing compound salvage	PARP10/ADSL/AMPD3/NAPRT/PNP	5/88	14/4500	4.45e-06	0.000909	5
red	GO:0009123	nucleoside monophosphate metabolic process	ADSL/AMPD3/DUT/AK1/DNPH1/PNP	6/88	25/4500	6.19e-06	0.000986	6
red	GO:0009126	purine nucleoside monophosphate metabolic process	ADSL/AMPD3/AK1/DNPH1/PNP	5/88	15/4500	6.57e-06	0.000986	5
red	GO:0098754	detoxification	CCS/HAGH/PRDX6/GPX1/CAT/PRDX2/SOD1	7/88	38/4500	6.64e-06	0.000986	7
red	GO:0097237	cellular response to toxic substance	CCS/HAGH/PRDX6/GPX1/CAT/PRDX2/SOD1	7/88	39/4500	7.96e-06	0.00108	7
red	GO:0072521	purine-containing compound metabolic process	PARP10/ITPA/MTHFD1/RPE/ADSL/AMPD3/NAPRT/AK1/DNPH1/PKLR/PNP/TP53I3/MDH1	13/88	159/4500	9.86e-06	0.00124	13
red	GO:0044281	small molecule metabolic process	PARP10/BLVRA/GCLM/ITPA/MRI1/MTHFD1/RPE/ADSL/AMPD3/ARG1/DUT/GNPDA1/HAGH/NAPRT/UROS/AK1/DNPH1/GLRX/GPX1/PKLR/PNP/TP53I3/CAT/MDH1	24/88	488/4500	1.2e-05	0.00141	24
red	GO:0042743	hydrogen peroxide metabolic process	PRDX6/GPX1/CAT/PRDX2/SOD1	5/88	18/4500	1.79e-05	0.00195	5
red	GO:0098869	cellular oxidant detoxification	CCS/PRDX6/GPX1/CAT/PRDX2/SOD1	6/88	30/4500	1.92e-05	0.00196	6
red	GO:0090407	organophosphate biosynthetic process	MOCS3/PARP10/MTHFD1/ADSL/AMPD3/BECN1/DUT/GNPDA1/INPP5D/NAPRT/AK1/PNP	12/88	148/4500	2.44e-05	0.00235	12
red	GO:0032261	purine nucleotide salvage	PARP10/ADSL/AMPD3/NAPRT	4/88	10/4500	2.62e-05	0.00238	4
red	GO:0009165	nucleotide biosynthetic process	PARP10/MTHFD1/ADSL/AMPD3/DUT/NAPRT/AK1/PNP	8/88	64/4500	2.81e-05	0.00242	8
red	GO:1901293	nucleoside phosphate biosynthetic process	PARP10/MTHFD1/ADSL/AMPD3/DUT/GNPDA1/NAPRT/AK1/PNP	9/88	86/4500	3.71e-05	0.00303	9
red	GO:0006749	glutathione metabolic process	GCLM/GLO1/HAGH/GPX1/SOD1	5/88	21/4500	4.06e-05	0.00316	5
red	GO:0042744	hydrogen peroxide catabolic process	PRDX6/GPX1/CAT/PRDX2	4/88	12/4500	6e-05	0.00426	4
red	GO:0043173	nucleotide salvage	PARP10/ADSL/AMPD3/NAPRT	4/88	12/4500	6e-05	0.00426	4
red	GO:0006575	modified amino acid metabolic process	ALDH9A1/GCLM/MTHFD1/GLO1/HAGH/GPX1/SOD1	7/88	54/4500	7.22e-05	0.00492	7
red	GO:0072524	pyridine-containing compound metabolic process	PARP10/RPE/NAPRT/PKLR/PNP/TP53I3/MDH1	7/88	55/4500	8.15e-05	0.00533	7
red	GO:0006979	response to oxidative stress	BLVRA/GCLM/BECN1/CCS/NAPRT/PRDX6/CD2AP/GPX1/CAT/PRDX2/SOD1	11/88	144/4500	9.48e-05	0.00596	11
red	GO:0009167	purine ribonucleoside monophosphate metabolic process	ADSL/AMPD3/AK1/PNP	4/88	14/4500	0.000118	0.00687	4
red	GO:0042398	modified amino acid biosynthetic process	ALDH9A1/GCLM/MTHFD1/HAGH	4/88	14/4500	0.000118	0.00687	4
red	GO:0043603	amide metabolic process	GCLM/MTHFD1/ARG1/BECN1/GLO1/GNPDA1/HAGH/DNPH1/GPX1/PNP/SOD1	11/88	150/4500	0.000137	0.00773	11
red	GO:0010498	proteasomal protein catabolic process	ATXN3/NEDD4L/PSMD1/PSME1/PSME2/UBE2B/YOD1/DDI2/DNAJB2/GPX1/NSFL1C	11/88	151/4500	0.000146	0.00793	11
red	GO:0072522	purine-containing compound biosynthetic process	PARP10/MTHFD1/ADSL/AMPD3/NAPRT/AK1/PNP	7/88	67/4500	0.000289	0.0152	7
red	GO:0006164	purine nucleotide biosynthetic process	PARP10/MTHFD1/ADSL/AMPD3/NAPRT/AK1	6/88	51/4500	0.000419	0.0214	6
red	GO:0046496	nicotinamide nucleotide metabolic process	PARP10/RPE/NAPRT/PKLR/TP53I3/MDH1	6/88	53/4500	0.000517	0.0256	6
red	GO:0030163	protein catabolic process	ATXN3/NEDD4L/PSMD1/PSMD9/PSME1/PSME2/RILP/TRAF2/UBE2B/WDR91/YOD1/CD2AP/DDI2/DNAJB2/GPX1/NSFL1C	16/88	332/4500	0.000577	0.0277	16
red	GO:0006790	sulfur compound metabolic process	GCLM/MRI1/MTHFD1/GLO1/HAGH/GPX1/SOD1	7/88	76/4500	0.00063	0.0288	7
red	GO:0045454	cell redox homeostasis	BOLA2/PRDX6/GPX1/PRDX2	4/88	21/4500	0.000634	0.0288	4
red	GO:0042176	regulation of protein catabolic process	ATXN3/NEDD4L/PSMD1/PSME1/PSME2/RILP/WDR91/DNAJB2/GPX1	9/88	126/4500	0.000702	0.031	9
red	GO:0009166	nucleotide catabolic process	ITPA/AMPD3/DUT/DNPH1/PKLR/PNP	6/88	57/4500	0.000768	0.0331	6
red	GO:0009636	response to toxic substance	CCS/HAGH/PRDX6/GPX1/CAT/PRDX2/SOD1	7/88	79/4500	0.000796	0.0334	7
red	GO:0009057	macromolecule catabolic process	CARHSP1/ATXN3/BECN1/NEDD4L/PSMD1/PSMD9/PSME1/PSME2/RILP/TRAF2/UBE2B/WDR91/YOD1/CD2AP/DDI2/DNAJB2/GPX1/NSFL1C/UPF3B	19/88	448/4500	0.000822	0.0336	19
red	GO:0006081	aldehyde metabolic process	ALDH9A1/RPE/GLO1/HAGH	4/88	23/4500	0.00091	0.0363	4
red	GO:0046033	AMP metabolic process	ADSL/AMPD3/AK1	3/88	11/4500	0.00106	0.0414	3
red	GO:0002262	myeloid cell homeostasis	ANKRD54/MTHFD1/HBQ1/INPP5D/HBZ/SOD1	6/88	63/4500	0.00131	0.0447	6
red	GO:0000303	response to superoxide	CCS/PRDX2/SOD1	3/88	12/4500	0.0014	0.0447	3
red	GO:0000305	response to oxygen radical	CCS/PRDX2/SOD1	3/88	12/4500	0.0014	0.0447	3
red	GO:0009264	deoxyribonucleotide catabolic process	DUT/DNPH1/PNP	3/88	12/4500	0.0014	0.0447	3
red	GO:0019430	removal of superoxide radicals	CCS/PRDX2/SOD1	3/88	12/4500	0.0014	0.0447	3
red	GO:0045022	early endosome to late endosome transport	BECN1/RILP/WDR91	3/88	12/4500	0.0014	0.0447	3
red	GO:0046386	deoxyribose phosphate catabolic process	DUT/DNPH1/PNP	3/88	12/4500	0.0014	0.0447	3
red	GO:0071450	cellular response to oxygen radical	CCS/PRDX2/SOD1	3/88	12/4500	0.0014	0.0447	3
red	GO:0071451	cellular response to superoxide	CCS/PRDX2/SOD1	3/88	12/4500	0.0014	0.0447	3
red	GO:0007584	response to nutrient	GCLM/ADSL/BECN1/GPX1/PKLR/CAT	6/88	64/4500	0.00142	0.0447	6
red	GO:0051603	proteolysis involved in protein catabolic process	ATXN3/NEDD4L/PSMD1/PSMD9/PSME1/PSME2/UBE2B/YOD1/DDI2/DNAJB2/GPX1/NSFL1C	12/88	230/4500	0.00154	0.0475	12
red	GO:0046434	organophosphate catabolic process	ITPA/AMPD3/DUT/PRDX6/DNPH1/PKLR/PNP	7/88	89/4500	0.00162	0.0489	7
red	GO:1901292	nucleoside phosphate catabolic process	ITPA/AMPD3/DUT/DNPH1/PKLR/PNP	6/88	66/4500	0.00167	0.0497	6
red	GO:0042168	heme metabolic process	BLVRA/HMBS/UROS	3/88	13/4500	0.00179	0.0524	3
red	GO:0044272	sulfur compound biosynthetic process	GCLM/MRI1/MTHFD1/HAGH	4/88	28/4500	0.00195	0.056	4
red	GO:0009124	nucleoside monophosphate biosynthetic process	ADSL/AMPD3/DUT	3/88	14/4500	0.00225	0.0604	3
red	GO:0019674	NAD+ metabolic process	PARP10/NAPRT/MDH1	3/88	14/4500	0.00225	0.0604	3
red	GO:0098927	vesicle-mediated transport between endosomal compartments	BECN1/RILP/WDR91	3/88	14/4500	0.00225	0.0604	3
red	GO:0006195	purine nucleotide catabolic process	ITPA/AMPD3/DNPH1/PKLR/PNP	5/88	48/4500	0.00225	0.0604	5
red	GO:0000302	response to reactive oxygen species	BECN1/CCS/GPX1/CAT/PRDX2/SOD1	6/88	75/4500	0.00322	0.0849	6
red	GO:0006778	porphyrin-containing compound metabolic process	BLVRA/HMBS/UROS	3/88	16/4500	0.00337	0.0874	3
red	GO:0072523	purine-containing compound catabolic process	ITPA/AMPD3/DNPH1/PKLR/PNP	5/88	53/4500	0.0035	0.0894	5
red	GO:0009150	purine ribonucleotide metabolic process	ITPA/MTHFD1/ADSL/AMPD3/AK1/PKLR/PNP	7/88	104/4500	0.00393	0.0975	7
red	GO:1901136	carbohydrate derivative catabolic process	ITPA/AMPD3/DUT/GNPDA1/DNPH1/PKLR/PNP	7/88	104/4500	0.00393	0.0975	7
red	GO:0006739	NADP+ metabolic process	RPE/TP53I3/MDH1	3/88	17/4500	0.00403	0.0983	3
red	GO:0061136	regulation of proteasomal protein catabolic process	ATXN3/PSME1/PSME2/DNAJB2/GPX1	5/88	56/4500	0.00445	0.107	5
red	GO:0000096	sulfur amino acid metabolic process	GCLM/MRI1/MTHFD1	3/88	18/4500	0.00477	0.113	3
red	GO:0009259	ribonucleotide metabolic process	ITPA/MTHFD1/ADSL/AMPD3/AK1/PKLR/PNP	7/88	108/4500	0.00485	0.113	7
red	GO:0019693	ribose phosphate metabolic process	ITPA/MTHFD1/ADSL/AMPD3/AK1/PKLR/PNP	7/88	109/4500	0.0051	0.117	7
red	GO:1901137	carbohydrate derivative biosynthetic process	MTHFD1/ADSL/AMPD3/DUT/GNPDA1/AK1/DNPH1/PNP	8/88	138/4500	0.00519	0.118	8
red	GO:0072593	reactive oxygen species metabolic process	CCS/PRDX6/GPX1/CAT/PRDX2/SOD1	6/88	84/4500	0.00565	0.127	6
red	GO:0034655	nucleobase-containing compound catabolic process	CARHSP1/ITPA/AMPD3/DUT/TRAF2/DNPH1/PKLR/PNP/UPF3B	9/88	171/4500	0.00578	0.128	9
red	GO:0034614	cellular response to reactive oxygen species	BECN1/CCS/CAT/PRDX2/SOD1	5/88	60/4500	0.00598	0.13	5
red	GO:0009262	deoxyribonucleotide metabolic process	DUT/DNPH1/PNP	3/88	20/4500	0.00648	0.134	3
red	GO:0009394	2'-deoxyribonucleotide metabolic process	DUT/DNPH1/PNP	3/88	20/4500	0.00648	0.134	3
red	GO:0033013	tetrapyrrole metabolic process	BLVRA/HMBS/UROS	3/88	20/4500	0.00648	0.134	3
red	GO:0042440	pigment metabolic process	BLVRA/HMBS/UROS	3/88	20/4500	0.00648	0.134	3
red	GO:0031667	response to nutrient levels	BLVRA/GCLM/ADSL/ATXN3/BECN1/GPX1/PKLR/CAT/SOD1	9/88	175/4500	0.00671	0.137	9
red	GO:1901698	response to nitrogen compound	BLVRA/GCLM/ATXN3/TRAF2/UROS/YOD1/CD2AP/DDI2/DNAJB2/GPX1/PKLR/TGM2/CAT/SOD1	14/88	351/4500	0.00751	0.152	14
red	GO:0009152	purine ribonucleotide biosynthetic process	MTHFD1/ADSL/AMPD3/AK1	4/88	41/4500	0.00797	0.159	4
red	GO:0019752	carboxylic acid metabolic process	BLVRA/GCLM/MRI1/MTHFD1/ARG1/GNPDA1/HAGH/UROS/GPX1/PKLR/MDH1	11/88	248/4500	0.00837	0.165	11
red	GO:0042542	response to hydrogen peroxide	BECN1/GPX1/CAT/SOD1	4/88	42/4500	0.00868	0.169	4
red	GO:0034284	response to monosaccharide	GCLM/GPX1/PKLR/CA1/CAT	5/88	67/4500	0.00951	0.183	5
red	GO:0046486	glycerolipid metabolic process	BLVRA/BECN1/INPP5D/PRDX6/GPX1/CAT	6/88	94/4500	0.00969	0.184	6
red	GO:0043436	oxoacid metabolic process	BLVRA/GCLM/MRI1/MTHFD1/ARG1/GNPDA1/HAGH/UROS/GPX1/PKLR/MDH1	11/88	254/4500	0.00994	0.186	11
red	GO:0009260	ribonucleotide biosynthetic process	MTHFD1/ADSL/AMPD3/AK1	4/88	44/4500	0.0102	0.186	4
red	GO:0030218	erythrocyte differentiation	ANKRD54/HBQ1/INPP5D/HBZ	4/88	44/4500	0.0102	0.186	4
red	GO:0046390	ribose phosphate biosynthetic process	MTHFD1/ADSL/AMPD3/AK1	4/88	44/4500	0.0102	0.186	4
red	GO:0006082	organic acid metabolic process	BLVRA/GCLM/MRI1/MTHFD1/ARG1/GNPDA1/HAGH/UROS/GPX1/PKLR/MDH1	11/88	257/4500	0.0108	0.194	11
red	GO:0009154	purine ribonucleotide catabolic process	ITPA/AMPD3/PKLR/PNP	4/88	45/4500	0.011	0.196	4
red	GO:0034599	cellular response to oxidative stress	BECN1/CCS/GPX1/CAT/PRDX2/SOD1	6/88	97/4500	0.0112	0.197	6
red	GO:0009261	ribonucleotide catabolic process	ITPA/AMPD3/PKLR/PNP	4/88	46/4500	0.0119	0.207	4
red	GO:1903050	regulation of proteolysis involved in protein catabolic process	ATXN3/PSME1/PSME2/DNAJB2/GPX1	5/88	71/4500	0.0121	0.208	5
red	GO:0048872	homeostasis of number of cells	ANKRD54/MTHFD1/HBQ1/INPP5D/HBZ/PRDX2/SOD1	7/88	130/4500	0.013	0.222	7
red	GO:0034101	erythrocyte homeostasis	ANKRD54/HBQ1/INPP5D/HBZ	4/88	48/4500	0.0138	0.233	4
red	GO:0070534	protein K63-linked ubiquitination	PARP10/TRAF2/UBE2B	3/88	27/4500	0.0151	0.235	3
red	GO:1901874	negative regulation of post-translational protein modification	PARP10/UBE2B/DNAJB2	3/88	27/4500	0.0151	0.235	3
red	GO:0019359	nicotinamide nucleotide biosynthetic process	PARP10/NAPRT	2/88	10/4500	0.0154	0.235	2
red	GO:0019363	pyridine nucleotide biosynthetic process	PARP10/NAPRT	2/88	10/4500	0.0154	0.235	2
red	GO:0033198	response to ATP	PKLR/SOD1	2/88	10/4500	0.0154	0.235	2
red	GO:0035234	ectopic germ cell programmed cell death	UBE2B/SOD1	2/88	10/4500	0.0154	0.235	2
red	GO:0042026	protein refolding	DNAJA4/DNAJB2	2/88	10/4500	0.0154	0.235	2
red	GO:0045648	positive regulation of erythrocyte differentiation	ANKRD54/INPP5D	2/88	10/4500	0.0154	0.235	2
red	GO:0048026	positive regulation of mRNA splicing, via spliceosome	PRDX6/UPF3B	2/88	10/4500	0.0154	0.235	2
red	GO:0072525	pyridine-containing compound biosynthetic process	PARP10/NAPRT	2/88	10/4500	0.0154	0.235	2
red	GO:0009410	response to xenobiotic stimulus	GCLM/BECN1/UBE2B/GPX1/PNP/CAT/SOD1	7/88	135/4500	0.0158	0.238	7
red	GO:0009743	response to carbohydrate	GCLM/GPX1/PKLR/CA1/CAT	5/88	76/4500	0.0159	0.238	5
red	GO:0036503	ERAD pathway	ATXN3/YOD1/DNAJB2	3/88	28/4500	0.0166	0.245	3
red	GO:0043648	dicarboxylic acid metabolic process	GCLM/MTHFD1/MDH1	3/88	28/4500	0.0166	0.245	3
red	GO:1901135	carbohydrate derivative metabolic process	ITPA/MTHFD1/RPE/ADSL/AMPD3/DUT/GNPDA1/AK1/DNPH1/PKLR/PNP	11/88	277/4500	0.0182	0.265	11
red	GO:0050685	positive regulation of mRNA processing	PRDX6/UPF3B	2/88	11/4500	0.0185	0.268	2
red	GO:0170039	proteinogenic amino acid metabolic process	GCLM/MRI1/MTHFD1/ARG1	4/88	53/4500	0.0193	0.277	4
red	GO:0043161	proteasome-mediated ubiquitin-dependent protein catabolic process	ATXN3/NEDD4L/PSMD1/UBE2B/DNAJB2/NSFL1C	6/88	111/4500	0.0207	0.287	6
red	GO:0045787	positive regulation of cell cycle	NCAPG/BECN1/CIT/UBE2B/EIF4EBP1/NSFL1C	6/88	111/4500	0.0207	0.287	6
red	GO:0170033	L-amino acid metabolic process	GCLM/MRI1/MTHFD1/ARG1	4/88	55/4500	0.0218	0.287	4
red	GO:0006641	triglyceride metabolic process	BLVRA/GPX1/CAT	3/88	31/4500	0.0219	0.287	3
red	GO:0014823	response to activity	GCLM/ADSL/CAT	3/88	31/4500	0.0219	0.287	3
red	GO:0008340	determination of adult lifespan	INPP5D/SOD1	2/88	12/4500	0.022	0.287	2
red	GO:0009163	nucleoside biosynthetic process	DNPH1/PNP	2/88	12/4500	0.022	0.287	2
red	GO:0034404	nucleobase-containing small molecule biosynthetic process	DNPH1/PNP	2/88	12/4500	0.022	0.287	2
red	GO:0045646	regulation of erythrocyte differentiation	ANKRD54/INPP5D	2/88	12/4500	0.022	0.287	2
red	GO:0046148	pigment biosynthetic process	HMBS/UROS	2/88	12/4500	0.022	0.287	2
red	GO:0051984	positive regulation of chromosome segregation	NCAPG/BECN1	2/88	12/4500	0.022	0.287	2
red	GO:0009894	regulation of catabolic process	CARHSP1/ATXN3/BECN1/NEDD4L/PSMD1/PSME1/PSME2/RILP/TRAF2/WDR91/DNAJB2/GPX1	12/88	324/4500	0.0227	0.294	12
red	GO:0006801	superoxide metabolic process	CCS/PRDX2/SOD1	3/88	32/4500	0.0238	0.307	3
red	GO:0034198	cellular response to amino acid starvation	ATXN3/BECN1	2/88	13/4500	0.0256	0.318	2
red	GO:0043043	peptide biosynthetic process	GCLM/HAGH	2/88	13/4500	0.0256	0.318	2
red	GO:0046688	response to copper ion	BECN1/SOD1	2/88	13/4500	0.0256	0.318	2
red	GO:0051702	biological process involved in interaction with symbiont	ARG1/GPX1	2/88	13/4500	0.0256	0.318	2
red	GO:0170034	L-amino acid biosynthetic process	MRI1/MTHFD1	2/88	13/4500	0.0256	0.318	2
red	GO:0006520	amino acid metabolic process	GCLM/MRI1/MTHFD1/AARSD1/ARG1	5/88	87/4500	0.0269	0.328	5
red	GO:0090068	positive regulation of cell cycle process	NCAPG/BECN1/CIT/UBE2B/NSFL1C	5/88	87/4500	0.0269	0.328	5
red	GO:0010038	response to metal ion	BECN1/UROS/ADD1/PKLR/CAT/SOD1	6/88	119/4500	0.0281	0.34	6
red	GO:0051604	protein maturation	ATG4A/BOLA2/CCS/DNAJA4/PFDN2/UBAC1/DDI2/DNAJB2/ST13	9/88	223/4500	0.029	0.34	9
red	GO:0010623	programmed cell death involved in cell development	UBE2B/SOD1	2/88	14/4500	0.0295	0.34	2
red	GO:0033120	positive regulation of RNA splicing	PRDX6/UPF3B	2/88	14/4500	0.0295	0.34	2
red	GO:0070536	protein K63-linked deubiquitination	ATXN3/YOD1	2/88	14/4500	0.0295	0.34	2
red	GO:0070841	inclusion body assembly	DNAJA4/DNAJB2	2/88	14/4500	0.0295	0.34	2
red	GO:1901659	glycosyl compound biosynthetic process	DNPH1/PNP	2/88	14/4500	0.0295	0.34	2
red	GO:1990928	response to amino acid starvation	ATXN3/BECN1	2/88	14/4500	0.0295	0.34	2
red	GO:0032984	protein-containing complex disassembly	BECN1/DNAJC17/TRAF2/ADD1/ADD2	5/88	90/4500	0.0306	0.349	5
red	GO:0062197	cellular response to chemical stress	BECN1/CCS/GPX1/CAT/PRDX2/SOD1	6/88	122/4500	0.0312	0.355	6
red	GO:0009746	response to hexose	GCLM/GPX1/PKLR/CA1	4/88	62/4500	0.0322	0.362	4
red	GO:0006091	generation of precursor metabolites and energy	RPE/ADSL/GNPDA1/PKLR/CAT/MDH1	6/88	123/4500	0.0323	0.362	6
red	GO:0003254	regulation of membrane depolarization	GCLM/NEDD4L	2/88	15/4500	0.0337	0.367	2
red	GO:0032801	receptor catabolic process	BECN1/NEDD4L	2/88	15/4500	0.0337	0.367	2
red	GO:0071108	protein K48-linked deubiquitination	ATXN3/YOD1	2/88	15/4500	0.0337	0.367	2
red	GO:0170038	proteinogenic amino acid biosynthetic process	MRI1/MTHFD1	2/88	15/4500	0.0337	0.367	2
red	GO:0070647	protein modification by small protein conjugation or removal	MOCS3/PARP10/ATXN3/NEDD4L/TRAF2/UBAC1/UBE2B/YOD1/DNAJB2	9/88	231/4500	0.0353	0.382	9
red	GO:0009266	response to temperature stimulus	ATXN3/DNAJA4/LXN/SOD1	4/88	64/4500	0.0357	0.383	4
red	GO:0046686	response to cadmium ion	CAT/SOD1	2/88	16/4500	0.038	0.401	2
red	GO:0048538	thymus development	PRDX2/SOD1	2/88	16/4500	0.038	0.401	2
red	GO:0051693	actin filament capping	ADD1/ADD2	2/88	16/4500	0.038	0.401	2
red	GO:0045732	positive regulation of protein catabolic process	ATXN3/NEDD4L/RILP/DNAJB2	4/88	66/4500	0.0393	0.412	4
red	GO:0000045	autophagosome assembly	ATG4A/BECN1/NSFL1C	3/88	39/4500	0.0398	0.412	3
red	GO:2001237	negative regulation of extrinsic apoptotic signaling pathway	GCLM/GPX1/PRDX2	3/88	39/4500	0.0398	0.412	3
red	GO:1901605	alpha-amino acid metabolic process	GCLM/MRI1/MTHFD1/ARG1	4/88	67/4500	0.0412	0.416	4
red	GO:2001236	regulation of extrinsic apoptotic signaling pathway	GCLM/TRAF2/GPX1/PRDX2	4/88	67/4500	0.0412	0.416	4
red	GO:0006639	acylglycerol metabolic process	BLVRA/GPX1/CAT	3/88	40/4500	0.0425	0.416	3
red	GO:1905037	autophagosome organization	ATG4A/BECN1/NSFL1C	3/88	40/4500	0.0425	0.416	3
red	GO:0006929	substrate-dependent cell migration	MYH10/CD2AP	2/88	17/4500	0.0425	0.416	2
red	GO:0009064	glutamine family amino acid metabolic process	GCLM/ARG1	2/88	17/4500	0.0425	0.416	2
red	GO:0009116	nucleoside metabolic process	DNPH1/PNP	2/88	17/4500	0.0425	0.416	2
red	GO:0014075	response to amine	UROS/SOD1	2/88	17/4500	0.0425	0.416	2
red	GO:0048821	erythrocyte development	HBQ1/HBZ	2/88	17/4500	0.0425	0.416	2
red	GO:0009060	aerobic respiration	ADSL/PKLR/CAT/MDH1	4/88	68/4500	0.0431	0.42	4
red	GO:0006638	neutral lipid metabolic process	BLVRA/GPX1/CAT	3/88	41/4500	0.0452	0.429	3
red	GO:0016579	protein deubiquitination	ATXN3/YOD1/DNAJB2	3/88	41/4500	0.0452	0.429	3
red	GO:0031929	TOR signaling	ATXN3/TRAF2/EIF4EBP1	3/88	41/4500	0.0452	0.429	3
red	GO:0048534	hematopoietic or lymphoid organ development	CD2AP/PRDX2/SOD1	3/88	41/4500	0.0452	0.429	3
red	GO:1903047	mitotic cell cycle process	MYH10/NCAPG/BECN1/CIT/PPME1/PSME1/PSME2/EIF4EBP1/NSFL1C	9/88	243/4500	0.0464	0.438	9
red	GO:0030835	negative regulation of actin filament depolymerization	ADD1/ADD2	2/88	18/4500	0.0472	0.438	2
red	GO:0038202	TORC1 signaling	ATXN3/TRAF2	2/88	18/4500	0.0472	0.438	2
red	GO:0006511	ubiquitin-dependent protein catabolic process	ATXN3/NEDD4L/PSMD1/PSMD9/UBE2B/DNAJB2/NSFL1C	7/88	170/4500	0.0474	0.438	7
red	GO:0033273	response to vitamin	BECN1/GPX1/CAT	3/88	42/4500	0.048	0.438	3
red	GO:0043604	amide biosynthetic process	GCLM/ARG1/HAGH	3/88	42/4500	0.048	0.438	3
red	GO:0070646	protein modification by small protein removal	ATXN3/YOD1/DNAJB2	3/88	42/4500	0.048	0.438	3
red	GO:0043687	post-translational protein modification	MOCS3/PARP10/ATXN3/NEDD4L/TRAF2/UBAC1/UBE2B/YOD1/DNAJB2	9/88	246/4500	0.0495	0.45	9
red	GO:0019941	modification-dependent protein catabolic process	ATXN3/NEDD4L/PSMD1/PSMD9/UBE2B/DNAJB2/NSFL1C	7/88	172/4500	0.05	0.451	7
red	GO:0060047	heart contraction	MYL4/NEDD4L/GPX1/SOD1	4/88	72/4500	0.0514	0.458	4
red	GO:0006661	phosphatidylinositol biosynthetic process	BECN1/INPP5D	2/88	19/4500	0.0521	0.458	2
red	GO:0032743	positive regulation of interleukin-2 production	TRAF2/PNP	2/88	19/4500	0.0521	0.458	2
red	GO:0045947	negative regulation of translational initiation	ATXN3/EIF4EBP1	2/88	19/4500	0.0521	0.458	2
red	GO:1902175	regulation of oxidative stress-induced intrinsic apoptotic signaling pathway	GPX1/SOD1	2/88	19/4500	0.0521	0.458	2
red	GO:0009408	response to heat	ATXN3/DNAJA4/SOD1	3/88	44/4500	0.0539	0.467	3
red	GO:0043632	modification-dependent macromolecule catabolic process	ATXN3/NEDD4L/PSMD1/PSMD9/UBE2B/DNAJB2/NSFL1C	7/88	175/4500	0.0539	0.467	7
red	GO:0051246	regulation of protein metabolic process	PARP10/ATXN3/NEDD4L/PFDN2/PSMD1/PSME1/PSME2/RILP/TRAF2/UBE2B/WDR91/DNAJB2/EIF4EBP1/GPX1/UPF3B	15/88	494/4500	0.054	0.467	15
red	GO:0003015	heart process	MYL4/NEDD4L/GPX1/SOD1	4/88	74/4500	0.0558	0.48	4
red	GO:0009066	aspartate family amino acid metabolic process	MRI1/MTHFD1	2/88	20/4500	0.0572	0.487	2
red	GO:1901607	alpha-amino acid biosynthetic process	MRI1/MTHFD1	2/88	20/4500	0.0572	0.487	2
red	GO:0061024	membrane organization	MYH10/FCHO2/BECN1/RILP/SH3GLB2/CD2AP/GET3/NSFL1C/SOD1	9/88	255/4500	0.0597	0.506	9
red	GO:0002369	T cell cytokine production	ARG1/TRAF2	2/88	21/4500	0.0624	0.518	2
red	GO:0002724	regulation of T cell cytokine production	ARG1/TRAF2	2/88	21/4500	0.0624	0.518	2
red	GO:0030834	regulation of actin filament depolymerization	ADD1/ADD2	2/88	21/4500	0.0624	0.518	2
red	GO:0042311	vasodilation	GPX1/SOD1	2/88	21/4500	0.0624	0.518	2
red	GO:0045333	cellular respiration	ADSL/PKLR/CAT/MDH1	4/88	77/4500	0.0629	0.519	4
red	GO:1903828	negative regulation of protein localization	NEDD4L/PSMD9/YOD1/NSFL1C	4/88	78/4500	0.0653	0.537	4
red	GO:0051865	protein autoubiquitination	TRAF2/UBE2B	2/88	22/4500	0.0678	0.555	2
red	GO:0043491	phosphatidylinositol 3-kinase/protein kinase B signal transduction	BECN1/PIK3AP1/WDR91/CD2AP/GPX1/CAT	6/88	149/4500	0.0702	0.571	6
red	GO:0000209	protein polyubiquitination	PARP10/NEDD4L/TRAF2/UBE2B	4/88	81/4500	0.073	0.591	4
red	GO:0030837	negative regulation of actin filament polymerization	ADD1/ADD2	2/88	23/4500	0.0734	0.591	2
red	GO:0051248	negative regulation of protein metabolic process	PARP10/ATXN3/PFDN2/RILP/UBE2B/DNAJB2/EIF4EBP1	7/88	189/4500	0.0751	0.598	7
red	GO:0006508	proteolysis	ATG4A/ATXN3/NEDD4L/PSMD1/PSMD9/PSME1/PSME2/UBE2B/YOD1/DDI2/DNAJB2/GPX1/NSFL1C/TGM2	14/88	475/4500	0.0756	0.598	14
red	GO:0035150	regulation of tube size	GCLM/GPX1/SOD1	3/88	51/4500	0.0769	0.598	3
red	GO:0035296	regulation of tube diameter	GCLM/GPX1/SOD1	3/88	51/4500	0.0769	0.598	3
red	GO:0097746	blood vessel diameter maintenance	GCLM/GPX1/SOD1	3/88	51/4500	0.0769	0.598	3
red	GO:0048732	gland development	DUT/CD2AP/GPX1/TGM2/PRDX2/SOD1	6/88	153/4500	0.0776	0.598	6
red	GO:0009141	nucleoside triphosphate metabolic process	ITPA/DUT/AK1/PKLR	4/88	83/4500	0.0783	0.598	4
red	GO:0008631	intrinsic apoptotic signaling pathway in response to oxidative stress	GPX1/SOD1	2/88	24/4500	0.0791	0.598	2
red	GO:0030042	actin filament depolymerization	ADD1/ADD2	2/88	24/4500	0.0791	0.598	2
red	GO:0043277	apoptotic cell clearance	BECN1/TGM2	2/88	24/4500	0.0791	0.598	2
red	GO:0051899	membrane depolarization	GCLM/NEDD4L	2/88	24/4500	0.0791	0.598	2
red	GO:1903321	negative regulation of protein modification by small protein conjugation or removal	PARP10/DNAJB2	2/88	24/4500	0.0791	0.598	2
red	GO:2001244	positive regulation of intrinsic apoptotic signaling pathway	BECN1/SOD1	2/88	24/4500	0.0791	0.598	2
red	GO:2001233	regulation of apoptotic signaling pathway	GCLM/BECN1/TRAF2/GPX1/PRDX2/SOD1	6/88	154/4500	0.0796	0.599	6
red	GO:0050714	positive regulation of protein secretion	MYH10/PSMD9/CD2AP	3/88	53/4500	0.0842	0.625	3
red	GO:0000423	mitophagy	ATG4A/BECN1	2/88	25/4500	0.0849	0.625	2
red	GO:0008652	amino acid biosynthetic process	MRI1/MTHFD1	2/88	25/4500	0.0849	0.625	2
red	GO:0032465	regulation of cytokinesis	BECN1/CIT	2/88	25/4500	0.0849	0.625	2
red	GO:2000242	negative regulation of reproductive process	UBE2B/SOD1	2/88	25/4500	0.0849	0.625	2
red	GO:0003158	endothelium development	ADD1/CD2AP/GPX1	3/88	54/4500	0.0879	0.642	3
red	GO:0035966	response to topologically incorrect protein	ATXN3/YOD1/DNAJB2	3/88	54/4500	0.0879	0.642	3
red	GO:1903311	regulation of mRNA metabolic process	CARHSP1/PRDX6/TRAF2/UPF3B	4/88	87/4500	0.0895	0.651	4
red	GO:1901657	glycosyl compound metabolic process	DNPH1/PNP	2/88	26/4500	0.0908	0.657	2
red	GO:0002832	negative regulation of response to biotic stimulus	ARG1/INPP5D/PRDX2	3/88	55/4500	0.0917	0.661	3
red	GO:0032446	protein modification by small protein conjugation	MOCS3/PARP10/NEDD4L/TRAF2/UBAC1/UBE2B/DNAJB2	7/88	199/4500	0.0929	0.666	7
red	GO:0000910	cytokinesis	MYH10/BECN1/CIT	3/88	56/4500	0.0956	0.671	3
red	GO:0009411	response to UV	UBE2B/GPX1/CAT	3/88	56/4500	0.0956	0.671	3
red	GO:0071248	cellular response to metal ion	BECN1/ADD1/SOD1	3/88	56/4500	0.0956	0.671	3
red	GO:0006879	intracellular iron ion homeostasis	BOLA2/SOD1	2/88	27/4500	0.0969	0.671	2
red	GO:0046488	phosphatidylinositol metabolic process	BECN1/INPP5D	2/88	27/4500	0.0969	0.671	2
red	GO:0051881	regulation of mitochondrial membrane potential	GCLM/SOD1	2/88	27/4500	0.0969	0.671	2
red	GO:1901800	positive regulation of proteasomal protein catabolic process	ATXN3/DNAJB2	2/88	27/4500	0.0969	0.671	2
red	GO:2000060	positive regulation of ubiquitin-dependent protein catabolic process	ATXN3/DNAJB2	2/88	27/4500	0.0969	0.671	2
red	GO:0016197	endosomal transport	TBC1D17/BECN1/RILP/WDR91	4/88	90/4500	0.0985	0.676	4
red	GO:0045619	regulation of lymphocyte differentiation	INPP5D/PNP/PRDX2/SOD1	4/88	90/4500	0.0985	0.676	4
red	GO:0019725	cellular homeostasis	GCLM/BOLA2/PRDX6/DNAJB2/GPX1/TGM2/PRDX2/SOD1	8/88	243/4500	0.101	0.682	8
red	GO:0006457	protein folding	DNAJA4/PFDN2/DNAJB2/ST13	4/88	91/4500	0.102	0.682	4
red	GO:0000422	autophagy of mitochondrion	ATG4A/BECN1	2/88	28/4500	0.103	0.682	2
red	GO:0001885	endothelial cell development	ADD1/GPX1	2/88	28/4500	0.103	0.682	2
red	GO:0010324	membrane invagination	FCHO2/BECN1	2/88	28/4500	0.103	0.682	2
red	GO:0032272	negative regulation of protein polymerization	ADD1/ADD2	2/88	28/4500	0.103	0.682	2
red	GO:0045103	intermediate filament-based process	ATXN3/SOD1	2/88	28/4500	0.103	0.682	2
red	GO:0045104	intermediate filament cytoskeleton organization	ATXN3/SOD1	2/88	28/4500	0.103	0.682	2
red	GO:0070936	protein K48-linked ubiquitination	NEDD4L/UBE2B	2/88	28/4500	0.103	0.682	2
red	GO:0000278	mitotic cell cycle	MYH10/NCAPG/BECN1/CIT/PPME1/PSME1/PSME2/EIF4EBP1/NSFL1C	9/88	286/4500	0.105	0.684	9
red	GO:0016053	organic acid biosynthetic process	MRI1/MTHFD1/UROS/PKLR	4/88	92/4500	0.105	0.684	4
red	GO:0046394	carboxylic acid biosynthetic process	MRI1/MTHFD1/UROS/PKLR	4/88	92/4500	0.105	0.684	4
red	GO:0051402	neuron apoptotic process	GCLM/CIT/CD2AP/GPX1/SOD1	5/88	129/4500	0.107	0.696	5
red	GO:0009749	response to glucose	GCLM/GPX1/PKLR	3/88	59/4500	0.108	0.696	3
red	GO:0034976	response to endoplasmic reticulum stress	ATXN3/TRAF2/YOD1/DNAJB2	4/88	93/4500	0.108	0.696	4
red	GO:0042594	response to starvation	ADSL/ATXN3/BECN1	3/88	61/4500	0.116	0.747	3
red	GO:0043066	negative regulation of apoptotic process	GCLM/BECN1/GLO1/TRAF2/UBE2B/CD2AP/GPX1/CAT/PRDX2/SOD1	10/88	335/4500	0.117	0.747	10
red	GO:0030162	regulation of proteolysis	ATXN3/PSME1/PSME2/DNAJB2/GPX1	5/88	133/4500	0.118	0.749	5
red	GO:0051896	regulation of phosphatidylinositol 3-kinase/protein kinase B signal transduction	BECN1/PIK3AP1/WDR91/GPX1/CAT	5/88	133/4500	0.118	0.749	5
red	GO:0030041	actin filament polymerization	ADD1/ADD2/CD2AP	3/88	62/4500	0.12	0.754	3
red	GO:1901699	cellular response to nitrogen compound	GCLM/TRAF2/UROS/DDI2/PKLR/TGM2/SOD1	7/88	213/4500	0.121	0.754	7
red	GO:0006518	peptide metabolic process	GCLM/HAGH	2/88	31/4500	0.122	0.754	2
red	GO:0043112	receptor metabolic process	BECN1/NEDD4L	2/88	31/4500	0.122	0.754	2
red	GO:0048024	regulation of mRNA splicing, via spliceosome	PRDX6/UPF3B	2/88	31/4500	0.122	0.754	2
red	GO:0070301	cellular response to hydrogen peroxide	BECN1/CAT	2/88	31/4500	0.122	0.754	2
red	GO:0072526	pyridine-containing compound catabolic process	PKLR/PNP	2/88	31/4500	0.122	0.754	2
red	GO:1901880	negative regulation of protein depolymerization	ADD1/ADD2	2/88	31/4500	0.122	0.754	2
red	GO:1901873	regulation of post-translational protein modification	PARP10/UBE2B/DNAJB2	3/88	63/4500	0.125	0.762	3
red	GO:0065003	protein-containing complex assembly	ALDH9A1/FCHO2/PSMG1/BECN1/DUT/PSMD9/PSMG3/PSMG4/TRAF2/ADD1/ADD2/CD2AP/TGM2	13/88	471/4500	0.126	0.762	13
red	GO:0048871	multicellular organismal-level homeostasis	ANKRD54/MTHFD1/HBQ1/INPP5D/CD2AP/GPX1/HBZ/PRDX2/SOD1	9/88	299/4500	0.128	0.762	9
red	GO:0032623	interleukin-2 production	TRAF2/PNP	2/88	32/4500	0.129	0.762	2
red	GO:0032663	regulation of interleukin-2 production	TRAF2/PNP	2/88	32/4500	0.129	0.762	2
red	GO:0043242	negative regulation of protein-containing complex disassembly	ADD1/ADD2	2/88	32/4500	0.129	0.762	2
red	GO:1902904	negative regulation of supramolecular fiber organization	PFDN2/ADD1/ADD2	3/88	64/4500	0.129	0.762	3
red	GO:2001235	positive regulation of apoptotic signaling pathway	BECN1/TRAF2/SOD1	3/88	64/4500	0.129	0.762	3
red	GO:0000281	mitotic cytokinesis	MYH10/CIT	2/88	33/4500	0.135	0.762	2
red	GO:0050684	regulation of mRNA processing	PRDX6/UPF3B	2/88	33/4500	0.135	0.762	2
red	GO:0043069	negative regulation of programmed cell death	GCLM/BECN1/GLO1/TRAF2/UBE2B/CD2AP/GPX1/CAT/PRDX2/SOD1	10/88	348/4500	0.14	0.762	10
red	GO:0015980	energy derivation by oxidation of organic compounds	ADSL/PKLR/CAT/MDH1	4/88	103/4500	0.142	0.762	4
red	GO:0046031	ADP metabolic process	AK1/PKLR	2/88	34/4500	0.142	0.762	2
red	GO:0097191	extrinsic apoptotic signaling pathway	GCLM/TRAF2/GPX1/PRDX2	4/88	104/4500	0.145	0.762	4
red	GO:0044283	small molecule biosynthetic process	MRI1/MTHFD1/UROS/DNPH1/PKLR/PNP	6/88	183/4500	0.147	0.762	6
red	GO:0002707	negative regulation of lymphocyte mediated immunity	ARG1/INPP5D	2/88	35/4500	0.149	0.762	2
red	GO:1901879	regulation of protein depolymerization	ADD1/ADD2	2/88	35/4500	0.149	0.762	2
red	GO:1903052	positive regulation of proteolysis involved in protein catabolic process	ATXN3/DNAJB2	2/88	35/4500	0.149	0.762	2
red	GO:0016567	protein ubiquitination	PARP10/NEDD4L/TRAF2/UBAC1/UBE2B/DNAJB2	6/88	184/4500	0.15	0.762	6
red	GO:0001666	response to hypoxia	ADSL/BECN1/PKLR/CAT	4/88	106/4500	0.152	0.762	4
red	GO:0051897	positive regulation of phosphatidylinositol 3-kinase/protein kinase B signal transduction	BECN1/PIK3AP1/GPX1/CAT	4/88	106/4500	0.152	0.762	4
red	GO:0008637	apoptotic mitochondrial changes	GCLM/GPX1	2/88	36/4500	0.156	0.762	2
red	GO:0061515	myeloid cell development	HBQ1/HBZ	2/88	36/4500	0.156	0.762	2
red	GO:0000082	G1/S transition of mitotic cell cycle	PSME1/PSME2/EIF4EBP1	3/88	70/4500	0.156	0.762	3
red	GO:0006650	glycerophospholipid metabolic process	BECN1/INPP5D/PRDX6	3/88	70/4500	0.156	0.762	3
red	GO:0009205	purine ribonucleoside triphosphate metabolic process	ITPA/AK1/PKLR	3/88	70/4500	0.156	0.762	3
red	GO:0031400	negative regulation of protein modification process	PARP10/UBE2B/DNAJB2	3/88	70/4500	0.156	0.762	3
red	GO:0036293	response to decreased oxygen levels	ADSL/BECN1/PKLR/CAT	4/88	108/4500	0.16	0.762	4
red	GO:1901701	cellular response to oxygen-containing compound	GCLM/BECN1/CCS/HAGH/TRAF2/GPX1/PKLR/TGM2/CAT/PRDX2/SOD1	11/88	404/4500	0.162	0.762	11
red	GO:0009135	purine nucleoside diphosphate metabolic process	AK1/PKLR	2/88	37/4500	0.163	0.762	2
red	GO:0009179	purine ribonucleoside diphosphate metabolic process	AK1/PKLR	2/88	37/4500	0.163	0.762	2
red	GO:0044282	small molecule catabolic process	ARG1/GNPDA1/HAGH/PNP	4/88	109/4500	0.164	0.762	4
red	GO:0007033	vacuole organization	ATG4A/BECN1/NSFL1C	3/88	72/4500	0.166	0.762	3
red	GO:0006399	tRNA metabolic process	MOCS3/AARSD1	2/88	38/4500	0.17	0.762	2
red	GO:0045824	negative regulation of innate immune response	ARG1/INPP5D	2/88	38/4500	0.17	0.762	2
red	GO:0051302	regulation of cell division	BECN1/CIT/CAT	3/88	73/4500	0.171	0.762	3
red	GO:0010564	regulation of cell cycle process	NCAPG/BECN1/CIT/PSME1/PSME2/UBE2B/NSFL1C	7/88	235/4500	0.174	0.762	7
red	GO:0016236	macroautophagy	ATG4A/BECN1/YOD1/NSFL1C	4/88	112/4500	0.175	0.762	4
red	GO:0009144	purine nucleoside triphosphate metabolic process	ITPA/AK1/PKLR	3/88	74/4500	0.175	0.762	3
red	GO:0030258	lipid modification	BLVRA/INPP5D	2/88	39/4500	0.177	0.762	2
red	GO:0035967	cellular response to topologically incorrect protein	ATXN3/YOD1	2/88	39/4500	0.177	0.762	2
red	GO:0050000	chromosome localization	BECN1/UBE2B	2/88	39/4500	0.177	0.762	2
red	GO:0051983	regulation of chromosome segregation	NCAPG/BECN1	2/88	39/4500	0.177	0.762	2
red	GO:1902106	negative regulation of leukocyte differentiation	INPP5D/PRDX2	2/88	39/4500	0.177	0.762	2
red	GO:0042391	regulation of membrane potential	GCLM/NEDD4L/GLRX/SOD1	4/88	113/4500	0.179	0.762	4
red	GO:0002093	auditory receptor cell morphogenesis	SOD1	1/88	10/4500	0.179	0.762	1
red	GO:0006044	N-acetylglucosamine metabolic process	GNPDA1	1/88	10/4500	0.179	0.762	1
red	GO:0006054	N-acetylneuraminate metabolic process	GNPDA1	1/88	10/4500	0.179	0.762	1
red	GO:0006221	pyrimidine nucleotide biosynthetic process	DUT	1/88	10/4500	0.179	0.762	1
red	GO:0006525	arginine metabolic process	ARG1	1/88	10/4500	0.179	0.762	1
red	GO:0009119	ribonucleoside metabolic process	PNP	1/88	10/4500	0.179	0.762	1
red	GO:0014046	dopamine secretion	TGM2	1/88	10/4500	0.179	0.762	1
red	GO:0030194	positive regulation of blood coagulation	PRDX2	1/88	10/4500	0.179	0.762	1
red	GO:0030261	chromosome condensation	NCAPG	1/88	10/4500	0.179	0.762	1
red	GO:0030889	negative regulation of B cell proliferation	INPP5D	1/88	10/4500	0.179	0.762	1
red	GO:0033598	mammary gland epithelial cell proliferation	GPX1	1/88	10/4500	0.179	0.762	1
red	GO:0034162	toll-like receptor 9 signaling pathway	PIK3AP1	1/88	10/4500	0.179	0.762	1
red	GO:0035331	negative regulation of hippo signaling	CIT	1/88	10/4500	0.179	0.762	1
red	GO:0036296	response to increased oxygen levels	CAT	1/88	10/4500	0.179	0.762	1
red	GO:0043039	tRNA aminoacylation	AARSD1	1/88	10/4500	0.179	0.762	1
red	GO:0043403	skeletal muscle tissue regeneration	GPX1	1/88	10/4500	0.179	0.762	1
red	GO:0046007	negative regulation of activated T cell proliferation	ARG1	1/88	10/4500	0.179	0.762	1
red	GO:0046128	purine ribonucleoside metabolic process	PNP	1/88	10/4500	0.179	0.762	1
red	GO:0046685	response to arsenic-containing substance	UROS	1/88	10/4500	0.179	0.762	1
red	GO:0046716	muscle cell cellular homeostasis	SOD1	1/88	10/4500	0.179	0.762	1
red	GO:0046854	phosphatidylinositol phosphate biosynthetic process	BECN1	1/88	10/4500	0.179	0.762	1
red	GO:0048011	neurotrophin TRK receptor signaling pathway	CD2AP	1/88	10/4500	0.179	0.762	1
red	GO:0051446	positive regulation of meiotic cell cycle	UBE2B	1/88	10/4500	0.179	0.762	1
red	GO:0051900	regulation of mitochondrial depolarization	GCLM	1/88	10/4500	0.179	0.762	1
red	GO:0060117	auditory receptor cell development	SOD1	1/88	10/4500	0.179	0.762	1
red	GO:0061318	renal filtration cell differentiation	CD2AP	1/88	10/4500	0.179	0.762	1
red	GO:0070193	synaptonemal complex organization	UBE2B	1/88	10/4500	0.179	0.762	1
red	GO:0071731	response to nitric oxide	TRAF2	1/88	10/4500	0.179	0.762	1
red	GO:0072112	podocyte differentiation	CD2AP	1/88	10/4500	0.179	0.762	1
red	GO:0072311	glomerular epithelial cell differentiation	CD2AP	1/88	10/4500	0.179	0.762	1
red	GO:0086005	ventricular cardiac muscle cell action potential	NEDD4L	1/88	10/4500	0.179	0.762	1
red	GO:0090317	negative regulation of intracellular protein transport	YOD1	1/88	10/4500	0.179	0.762	1
red	GO:0097396	response to interleukin-17	TRAF2	1/88	10/4500	0.179	0.762	1
red	GO:0097398	cellular response to interleukin-17	TRAF2	1/88	10/4500	0.179	0.762	1
red	GO:0099188	postsynaptic cytoskeleton organization	MYH10	1/88	10/4500	0.179	0.762	1
red	GO:1900048	positive regulation of hemostasis	PRDX2	1/88	10/4500	0.179	0.762	1
red	GO:1904262	negative regulation of TORC1 signaling	ATXN3	1/88	10/4500	0.179	0.762	1
red	GO:2000785	regulation of autophagosome assembly	BECN1	1/88	10/4500	0.179	0.762	1
red	GO:0008154	actin polymerization or depolymerization	ADD1/ADD2/CD2AP	3/88	75/4500	0.18	0.762	3
red	GO:1903706	regulation of hemopoiesis	ANKRD54/INPP5D/PNP/PRDX2/SOD1	5/88	154/4500	0.182	0.762	5
red	GO:0001508	action potential	NEDD4L/SOD1	2/88	40/4500	0.184	0.762	2
red	GO:0002704	negative regulation of leukocyte mediated immunity	ARG1/INPP5D	2/88	40/4500	0.184	0.762	2
red	GO:0019882	antigen processing and presentation	PSME1/GET3	2/88	40/4500	0.184	0.762	2
red	GO:0045580	regulation of T cell differentiation	PNP/PRDX2/SOD1	3/88	76/4500	0.185	0.762	3
red	GO:0070482	response to oxygen levels	ADSL/BECN1/PKLR/CAT	4/88	115/4500	0.187	0.762	4
red	GO:2001242	regulation of intrinsic apoptotic signaling pathway	BECN1/GPX1/SOD1	3/88	77/4500	0.19	0.762	3
red	GO:0060048	cardiac muscle contraction	MYL4/NEDD4L	2/88	41/4500	0.191	0.762	2
red	GO:0061640	cytoskeleton-dependent cytokinesis	MYH10/CIT	2/88	41/4500	0.191	0.762	2
red	GO:0030099	myeloid cell differentiation	ANKRD54/GLO1/HBQ1/INPP5D/HBZ	5/88	157/4500	0.192	0.762	5
red	GO:0006402	mRNA catabolic process	CARHSP1/TRAF2/UPF3B	3/88	78/4500	0.195	0.762	3
red	GO:0043524	negative regulation of neuron apoptotic process	GCLM/CD2AP/SOD1	3/88	78/4500	0.195	0.762	3
red	GO:0009219	pyrimidine deoxyribonucleotide metabolic process	DUT	1/88	11/4500	0.195	0.762	1
red	GO:0010469	regulation of signaling receptor activity	CNRIP1	1/88	11/4500	0.195	0.762	1
red	GO:0016226	iron-sulfur cluster assembly	BOLA2	1/88	11/4500	0.195	0.762	1
red	GO:0021680	cerebellar Purkinje cell layer development	MYH10	1/88	11/4500	0.195	0.762	1
red	GO:0022011	myelination in peripheral nervous system	SOD1	1/88	11/4500	0.195	0.762	1
red	GO:0031163	metallo-sulfur cluster assembly	BOLA2	1/88	11/4500	0.195	0.762	1
red	GO:0031468	nuclear membrane reassembly	NSFL1C	1/88	11/4500	0.195	0.762	1
red	GO:0032292	peripheral nervous system axon ensheathment	SOD1	1/88	11/4500	0.195	0.762	1
red	GO:0032467	positive regulation of cytokinesis	CIT	1/88	11/4500	0.195	0.762	1
red	GO:0032930	positive regulation of superoxide anion generation	SOD1	1/88	11/4500	0.195	0.762	1
red	GO:0034349	glial cell apoptotic process	TRAF2	1/88	11/4500	0.195	0.762	1
red	GO:0042278	purine nucleoside metabolic process	PNP	1/88	11/4500	0.195	0.762	1
red	GO:0043038	amino acid activation	AARSD1	1/88	11/4500	0.195	0.762	1
red	GO:0045324	late endosome to vacuole transport	BECN1	1/88	11/4500	0.195	0.762	1
red	GO:0045671	negative regulation of osteoclast differentiation	INPP5D	1/88	11/4500	0.195	0.762	1
red	GO:0046348	amino sugar catabolic process	GNPDA1	1/88	11/4500	0.195	0.762	1
red	GO:0051156	glucose 6-phosphate metabolic process	RPE	1/88	11/4500	0.195	0.762	1
red	GO:0051873	killing by host of symbiont cells	ARG1	1/88	11/4500	0.195	0.762	1
red	GO:0051988	regulation of attachment of spindle microtubules to kinetochore	BECN1	1/88	11/4500	0.195	0.762	1
red	GO:0070979	protein K11-linked ubiquitination	UBE2B	1/88	11/4500	0.195	0.762	1
red	GO:0086009	membrane repolarization	NEDD4L	1/88	11/4500	0.195	0.762	1
red	GO:0097484	dendrite extension	NEDD4L	1/88	11/4500	0.195	0.762	1
red	GO:0006446	regulation of translational initiation	ATXN3/EIF4EBP1	2/88	42/4500	0.198	0.762	2
red	GO:0009185	ribonucleoside diphosphate metabolic process	AK1/PKLR	2/88	42/4500	0.198	0.762	2
red	GO:0030316	osteoclast differentiation	GLO1/INPP5D	2/88	42/4500	0.198	0.762	2
red	GO:0045446	endothelial cell differentiation	ADD1/GPX1	2/88	42/4500	0.198	0.762	2
red	GO:0046474	glycerophospholipid biosynthetic process	BECN1/INPP5D	2/88	42/4500	0.198	0.762	2
red	GO:0051224	negative regulation of protein transport	PSMD9/YOD1	2/88	42/4500	0.198	0.762	2
red	GO:0071331	cellular response to hexose stimulus	GCLM/GPX1	2/88	42/4500	0.198	0.762	2
red	GO:0071333	cellular response to glucose stimulus	GCLM/GPX1	2/88	42/4500	0.198	0.762	2
red	GO:1903707	negative regulation of hemopoiesis	INPP5D/PRDX2	2/88	42/4500	0.198	0.762	2
red	GO:0000377	RNA splicing, via transesterification reactions with bulged adenosine as nucleophile	DNAJC17/PRDX6/UPF3B	3/88	79/4500	0.2	0.762	3
red	GO:0000398	mRNA splicing, via spliceosome	DNAJC17/PRDX6/UPF3B	3/88	79/4500	0.2	0.762	3
red	GO:0002520	immune system development	CD2AP/PRDX2/SOD1	3/88	79/4500	0.2	0.762	3
red	GO:0007041	lysosomal transport	BECN1/RILP	2/88	43/4500	0.205	0.762	2
red	GO:0017148	negative regulation of translation	ATXN3/EIF4EBP1	2/88	43/4500	0.205	0.762	2
red	GO:0045471	response to ethanol	CAT/SOD1	2/88	43/4500	0.205	0.762	2
red	GO:0050764	regulation of phagocytosis	TGM2/SOD1	2/88	43/4500	0.205	0.762	2
red	GO:1903313	positive regulation of mRNA metabolic process	PRDX6/UPF3B	2/88	43/4500	0.205	0.762	2
red	GO:0000375	RNA splicing, via transesterification reactions	DNAJC17/PRDX6/UPF3B	3/88	80/4500	0.205	0.762	3
red	GO:0031348	negative regulation of defense response	ARG1/INPP5D/GPX1/SOD1	4/88	120/4500	0.207	0.762	4
red	GO:0051259	protein complex oligomerization	ALDH9A1/CD2AP/TGM2	3/88	81/4500	0.21	0.762	3
red	GO:0000132	establishment of mitotic spindle orientation	NSFL1C	1/88	12/4500	0.211	0.762	1
red	GO:0001780	neutrophil homeostasis	MTHFD1	1/88	12/4500	0.211	0.762	1
red	GO:0001975	response to amphetamine	SOD1	1/88	12/4500	0.211	0.762	1
red	GO:0002888	positive regulation of myeloid leukocyte mediated immunity	ARG1	1/88	12/4500	0.211	0.762	1
red	GO:0006622	protein targeting to lysosome	BECN1	1/88	12/4500	0.211	0.762	1
red	GO:0006760	folic acid-containing compound metabolic process	MTHFD1	1/88	12/4500	0.211	0.762	1
red	GO:0009069	serine family amino acid metabolic process	MTHFD1	1/88	12/4500	0.211	0.762	1
red	GO:0009226	nucleotide-sugar biosynthetic process	GNPDA1	1/88	12/4500	0.211	0.762	1
red	GO:0014850	response to muscle activity	ADSL	1/88	12/4500	0.211	0.762	1
red	GO:0015872	dopamine transport	TGM2	1/88	12/4500	0.211	0.762	1
red	GO:0016242	negative regulation of macroautophagy	BECN1	1/88	12/4500	0.211	0.762	1
red	GO:0032091	negative regulation of protein binding	DNAJB2	1/88	12/4500	0.211	0.762	1
red	GO:0032527	protein exit from endoplasmic reticulum	YOD1	1/88	12/4500	0.211	0.762	1
red	GO:0034063	stress granule assembly	BECN1	1/88	12/4500	0.211	0.762	1
red	GO:0035743	CD4-positive, alpha-beta T cell cytokine production	ARG1	1/88	12/4500	0.211	0.762	1
red	GO:0043406	positive regulation of MAP kinase activity	TRAF2	1/88	12/4500	0.211	0.762	1
red	GO:0045292	mRNA cis splicing, via spliceosome	UPF3B	1/88	12/4500	0.211	0.762	1
red	GO:0048147	negative regulation of fibroblast proliferation	PARP10	1/88	12/4500	0.211	0.762	1
red	GO:0050820	positive regulation of coagulation	PRDX2	1/88	12/4500	0.211	0.762	1
red	GO:0051450	myoblast proliferation	GPX1	1/88	12/4500	0.211	0.762	1
red	GO:0060445	branching involved in salivary gland morphogenesis	TGM2	1/88	12/4500	0.211	0.762	1
red	GO:0071634	regulation of transforming growth factor beta production	CD2AP	1/88	12/4500	0.211	0.762	1
red	GO:0072010	glomerular epithelium development	CD2AP	1/88	12/4500	0.211	0.762	1
red	GO:1902042	negative regulation of extrinsic apoptotic signaling pathway via death domain receptors	GPX1	1/88	12/4500	0.211	0.762	1
red	GO:1903351	cellular response to dopamine	TGM2	1/88	12/4500	0.211	0.762	1
red	GO:0046683	response to organophosphorus	PKLR/SOD1	2/88	44/4500	0.212	0.762	2
red	GO:0071326	cellular response to monosaccharide stimulus	GCLM/GPX1	2/88	44/4500	0.212	0.762	2
red	GO:0044843	cell cycle G1/S phase transition	PSME1/PSME2/EIF4EBP1	3/88	82/4500	0.216	0.762	3
red	GO:0097193	intrinsic apoptotic signaling pathway	BECN1/TRAF2/GPX1/SOD1	4/88	123/4500	0.219	0.762	4
red	GO:0043244	regulation of protein-containing complex disassembly	ADD1/ADD2	2/88	45/4500	0.219	0.762	2
red	GO:0045639	positive regulation of myeloid cell differentiation	ANKRD54/INPP5D	2/88	45/4500	0.219	0.762	2
red	GO:0010608	post-transcriptional regulation of gene expression	CARHSP1/ATXN3/TRAF2/EIF4EBP1/UPF3B	5/88	165/4500	0.22	0.762	5
red	GO:0009628	response to abiotic stimulus	ADSL/ATXN3/BECN1/DNAJA4/LXN/UBE2B/GPX1/PKLR/CAT/SOD1	10/88	387/4500	0.222	0.762	10
red	GO:0007097	nuclear migration	MYH10	1/88	13/4500	0.227	0.762	1
red	GO:0007288	sperm axoneme assembly	UBE2B	1/88	13/4500	0.227	0.762	1
red	GO:0010039	response to iron ion	BECN1	1/88	13/4500	0.227	0.762	1
red	GO:0032509	endosome transport via multivesicular body sorting pathway	RILP	1/88	13/4500	0.227	0.762	1
red	GO:0032928	regulation of superoxide anion generation	SOD1	1/88	13/4500	0.227	0.762	1
red	GO:0042149	cellular response to glucose starvation	BECN1	1/88	13/4500	0.227	0.762	1
red	GO:0043267	negative regulation of potassium ion transport	NEDD4L	1/88	13/4500	0.227	0.762	1
red	GO:0043462	regulation of ATP-dependent activity	DNAJB2	1/88	13/4500	0.227	0.762	1
red	GO:0045948	positive regulation of translational initiation	ATXN3	1/88	13/4500	0.227	0.762	1
red	GO:0048535	lymph node development	CD2AP	1/88	13/4500	0.227	0.762	1
red	GO:0048741	skeletal muscle fiber development	GPX1	1/88	13/4500	0.227	0.762	1
red	GO:0051882	mitochondrial depolarization	GCLM	1/88	13/4500	0.227	0.762	1
red	GO:0072528	pyrimidine-containing compound biosynthetic process	DUT	1/88	13/4500	0.227	0.762	1
red	GO:0140115	export across plasma membrane	NEDD4L	1/88	13/4500	0.227	0.762	1
red	GO:1903350	response to dopamine	TGM2	1/88	13/4500	0.227	0.762	1
red	GO:1904263	positive regulation of TORC1 signaling	ATXN3	1/88	13/4500	0.227	0.762	1
red	GO:0002709	regulation of T cell mediated immunity	ARG1/TRAF2	2/88	46/4500	0.227	0.762	2
red	GO:0009132	nucleoside diphosphate metabolic process	AK1/PKLR	2/88	46/4500	0.227	0.762	2
red	GO:0014074	response to purine-containing compound	PKLR/SOD1	2/88	46/4500	0.227	0.762	2
red	GO:0030048	actin filament-based movement	MYH10/NEDD4L	2/88	46/4500	0.227	0.762	2
red	GO:0032355	response to estradiol	GPX1/CAT	2/88	46/4500	0.227	0.762	2
red	GO:0051781	positive regulation of cell division	CIT/CAT	2/88	46/4500	0.227	0.762	2
red	GO:0015031	protein transport	MYH10/ATG4A/RABGAP1L/TBC1D17/BECN1/PSMD9/RAB3IL1/RILP/SCAMP2/YOD1/CD2AP	11/88	435/4500	0.227	0.762	11
red	GO:0008015	blood circulation	GCLM/MYL4/NEDD4L/GPX1/SOD1	5/88	168/4500	0.231	0.762	5
red	GO:0032868	response to insulin	CD2AP/PKLR/CAT	3/88	85/4500	0.231	0.762	3
red	GO:0051222	positive regulation of protein transport	MYH10/PSMD9/CD2AP	3/88	85/4500	0.231	0.762	3
red	GO:0031647	regulation of protein stability	NEDD4L/PFDN2/UBE2B/DDI2	4/88	126/4500	0.232	0.762	4
red	GO:0045017	glycerolipid biosynthetic process	BECN1/INPP5D	2/88	47/4500	0.234	0.762	2
red	GO:0045727	positive regulation of translation	ATXN3/UPF3B	2/88	47/4500	0.234	0.762	2
red	GO:0048144	fibroblast proliferation	PARP10/GPX1	2/88	47/4500	0.234	0.762	2
red	GO:1904950	negative regulation of establishment of protein localization	PSMD9/YOD1	2/88	47/4500	0.234	0.762	2
red	GO:0009896	positive regulation of catabolic process	ATXN3/BECN1/NEDD4L/RILP/DNAJB2	5/88	169/4500	0.234	0.762	5
red	GO:0044772	mitotic cell cycle phase transition	PPME1/PSME1/PSME2/EIF4EBP1	4/88	127/4500	0.236	0.762	4
red	GO:2001234	negative regulation of apoptotic signaling pathway	GCLM/GPX1/PRDX2	3/88	86/4500	0.236	0.762	3
red	GO:0001910	regulation of leukocyte mediated cytotoxicity	ARG1/INPP5D	2/88	48/4500	0.241	0.762	2
red	GO:0030307	positive regulation of cell growth	NEDD4L/DNPH1	2/88	48/4500	0.241	0.762	2
red	GO:0031396	regulation of protein ubiquitination	PARP10/DNAJB2	2/88	48/4500	0.241	0.762	2
red	GO:0071322	cellular response to carbohydrate stimulus	GCLM/GPX1	2/88	48/4500	0.241	0.762	2
red	GO:2000058	regulation of ubiquitin-dependent protein catabolic process	ATXN3/DNAJB2	2/88	48/4500	0.241	0.762	2
red	GO:0002706	regulation of lymphocyte mediated immunity	ARG1/INPP5D/TRAF2	3/88	87/4500	0.241	0.762	3
red	GO:0051250	negative regulation of lymphocyte activation	ARG1/INPP5D/PRDX2	3/88	87/4500	0.241	0.762	3
red	GO:0000731	DNA synthesis involved in DNA repair	PARP10	1/88	14/4500	0.242	0.762	1
red	GO:0001778	plasma membrane repair	MYH10	1/88	14/4500	0.242	0.762	1
red	GO:0002762	negative regulation of myeloid leukocyte differentiation	INPP5D	1/88	14/4500	0.242	0.762	1
red	GO:0006400	tRNA modification	MOCS3	1/88	14/4500	0.242	0.762	1
red	GO:0006940	regulation of smooth muscle contraction	SOD1	1/88	14/4500	0.242	0.762	1
red	GO:0014904	myotube cell development	GPX1	1/88	14/4500	0.242	0.762	1
red	GO:0032094	response to food	BLVRA	1/88	14/4500	0.242	0.762	1
red	GO:0040001	establishment of mitotic spindle localization	NSFL1C	1/88	14/4500	0.242	0.762	1
red	GO:0042832	defense response to protozoan	ARG1	1/88	14/4500	0.242	0.762	1
red	GO:0045730	respiratory burst	PRDX2	1/88	14/4500	0.242	0.762	1
red	GO:0046475	glycerophospholipid catabolic process	PRDX6	1/88	14/4500	0.242	0.762	1
red	GO:0048268	clathrin coat assembly	FCHO2	1/88	14/4500	0.242	0.762	1
red	GO:0048701	embryonic cranial skeleton morphogenesis	MTHFD1	1/88	14/4500	0.242	0.762	1
red	GO:0050432	catecholamine secretion	TGM2	1/88	14/4500	0.242	0.762	1
red	GO:0050869	negative regulation of B cell activation	INPP5D	1/88	14/4500	0.242	0.762	1
red	GO:0051294	establishment of spindle orientation	NSFL1C	1/88	14/4500	0.242	0.762	1
red	GO:0051403	stress-activated MAPK cascade	CD2AP	1/88	14/4500	0.242	0.762	1
red	GO:0051647	nucleus localization	MYH10	1/88	14/4500	0.242	0.762	1
red	GO:0071312	cellular response to alkaloid	TGM2	1/88	14/4500	0.242	0.762	1
red	GO:0071868	cellular response to monoamine stimulus	TGM2	1/88	14/4500	0.242	0.762	1
red	GO:0071870	cellular response to catecholamine stimulus	TGM2	1/88	14/4500	0.242	0.762	1
red	GO:1902176	negative regulation of oxidative stress-induced intrinsic apoptotic signaling pathway	GPX1	1/88	14/4500	0.242	0.762	1
red	GO:0051129	negative regulation of cellular component organization	BECN1/DNAJA4/PFDN2/ADD1/ADD2/DNAJB2/GPX1	7/88	261/4500	0.248	0.762	7
red	GO:0010639	negative regulation of organelle organization	BECN1/ADD1/ADD2/GPX1	4/88	130/4500	0.249	0.762	4
red	GO:1902105	regulation of leukocyte differentiation	INPP5D/PNP/PRDX2/SOD1	4/88	130/4500	0.249	0.762	4
red	GO:0003018	vascular process in circulatory system	GCLM/GPX1/SOD1	3/88	89/4500	0.252	0.762	3
red	GO:0006644	phospholipid metabolic process	BECN1/INPP5D/PRDX6	3/88	89/4500	0.252	0.762	3
red	GO:0001678	intracellular glucose homeostasis	GCLM/GPX1	2/88	50/4500	0.256	0.762	2
red	GO:0006986	response to unfolded protein	YOD1/DNAJB2	2/88	50/4500	0.256	0.762	2
red	GO:0007605	sensory perception of sound	GPX1/SOD1	2/88	50/4500	0.256	0.762	2
red	GO:0009267	cellular response to starvation	ATXN3/BECN1	2/88	50/4500	0.256	0.762	2
red	GO:0030833	regulation of actin filament polymerization	ADD1/ADD2	2/88	50/4500	0.256	0.762	2
red	GO:0001562	response to protozoan	ARG1	1/88	15/4500	0.257	0.762	1
red	GO:0002716	negative regulation of natural killer cell mediated immunity	INPP5D	1/88	15/4500	0.257	0.762	1
red	GO:0002726	positive regulation of T cell cytokine production	TRAF2	1/88	15/4500	0.257	0.762	1
red	GO:0021591	ventricular system development	MYH10	1/88	15/4500	0.257	0.762	1
red	GO:0023019	signal transduction involved in regulation of gene expression	TRAF2	1/88	15/4500	0.257	0.762	1
red	GO:0030851	granulocyte differentiation	INPP5D	1/88	15/4500	0.257	0.762	1
red	GO:0031098	stress-activated protein kinase signaling cascade	CD2AP	1/88	15/4500	0.257	0.762	1
red	GO:0032088	negative regulation of NF-kappaB transcription factor activity	PARP10	1/88	15/4500	0.257	0.762	1
red	GO:0033081	regulation of T cell differentiation in thymus	SOD1	1/88	15/4500	0.257	0.762	1
red	GO:0035094	response to nicotine	GPX1	1/88	15/4500	0.257	0.762	1
red	GO:0035640	exploration behavior	ATXN3	1/88	15/4500	0.257	0.762	1
red	GO:0044088	regulation of vacuole organization	BECN1	1/88	15/4500	0.257	0.762	1
red	GO:0045577	regulation of B cell differentiation	INPP5D	1/88	15/4500	0.257	0.762	1
red	GO:0045953	negative regulation of natural killer cell mediated cytotoxicity	INPP5D	1/88	15/4500	0.257	0.762	1
red	GO:0048668	collateral sprouting	CD2AP	1/88	15/4500	0.257	0.762	1
red	GO:0051205	protein insertion into membrane	GET3	1/88	15/4500	0.257	0.762	1
red	GO:0071604	transforming growth factor beta production	CD2AP	1/88	15/4500	0.257	0.762	1
red	GO:0071867	response to monoamine	TGM2	1/88	15/4500	0.257	0.762	1
red	GO:0071869	response to catecholamine	TGM2	1/88	15/4500	0.257	0.762	1
red	GO:0140894	endolysosomal toll-like receptor signaling pathway	PIK3AP1	1/88	15/4500	0.257	0.762	1
red	GO:1901071	glucosamine-containing compound metabolic process	GNPDA1	1/88	15/4500	0.257	0.762	1
red	GO:1901099	negative regulation of signal transduction in absence of ligand	PRDX2	1/88	15/4500	0.257	0.762	1
red	GO:1902116	negative regulation of organelle assembly	BECN1	1/88	15/4500	0.257	0.762	1
red	GO:1905898	positive regulation of response to endoplasmic reticulum stress	ATXN3	1/88	15/4500	0.257	0.762	1
red	GO:2000008	regulation of protein localization to cell surface	NEDD4L	1/88	15/4500	0.257	0.762	1
red	GO:2001240	negative regulation of extrinsic apoptotic signaling pathway in absence of ligand	PRDX2	1/88	15/4500	0.257	0.762	1
red	GO:0002429	immune response-activating cell surface receptor signaling pathway	BLVRA/INPP5D/PIK3AP1/CD2AP	4/88	132/4500	0.258	0.762	4
red	GO:0032956	regulation of actin cytoskeleton organization	CIT/ADD1/ADD2/CD2AP	4/88	133/4500	0.262	0.762	4
red	GO:0001889	liver development	DUT/CD2AP	2/88	51/4500	0.263	0.762	2
red	GO:0006413	translational initiation	ATXN3/EIF4EBP1	2/88	51/4500	0.263	0.762	2
red	GO:0031333	negative regulation of protein-containing complex assembly	ADD1/ADD2	2/88	51/4500	0.263	0.762	2
red	GO:0043484	regulation of RNA splicing	PRDX6/UPF3B	2/88	51/4500	0.263	0.762	2
red	GO:0051261	protein depolymerization	ADD1/ADD2	2/88	51/4500	0.263	0.762	2
red	GO:0061008	hepaticobiliary system development	DUT/CD2AP	2/88	51/4500	0.263	0.762	2
red	GO:0022411	cellular component disassembly	BECN1/DNAJC17/TRAF2/ADD1/ADD2	5/88	178/4500	0.268	0.762	5
red	GO:0009416	response to light stimulus	UBE2B/GPX1/CAT	3/88	92/4500	0.268	0.762	3
red	GO:0002367	cytokine production involved in immune response	ARG1/TRAF2	2/88	52/4500	0.27	0.762	2
red	GO:0002718	regulation of cytokine production involved in immune response	ARG1/TRAF2	2/88	52/4500	0.27	0.762	2
red	GO:0008654	phospholipid biosynthetic process	BECN1/INPP5D	2/88	52/4500	0.27	0.762	2
red	GO:0031341	regulation of cell killing	ARG1/INPP5D	2/88	52/4500	0.27	0.762	2
red	GO:0000184	nuclear-transcribed mRNA catabolic process, nonsense-mediated decay	UPF3B	1/88	16/4500	0.271	0.762	1
red	GO:0002719	negative regulation of cytokine production involved in immune response	ARG1	1/88	16/4500	0.271	0.762	1
red	GO:0002828	regulation of type 2 immune response	ARG1	1/88	16/4500	0.271	0.762	1
red	GO:0006513	protein monoubiquitination	NEDD4L	1/88	16/4500	0.271	0.762	1
red	GO:0007129	homologous chromosome pairing at meiosis	UBE2B	1/88	16/4500	0.271	0.762	1
red	GO:0008608	attachment of spindle microtubules to kinetochore	BECN1	1/88	16/4500	0.271	0.762	1
red	GO:0009225	nucleotide-sugar metabolic process	GNPDA1	1/88	16/4500	0.271	0.762	1
red	GO:0030224	monocyte differentiation	INPP5D	1/88	16/4500	0.271	0.762	1
red	GO:0033047	regulation of mitotic sister chromatid segregation	BECN1	1/88	16/4500	0.271	0.762	1
red	GO:0035330	regulation of hippo signaling	CIT	1/88	16/4500	0.271	0.762	1
red	GO:0042558	pteridine-containing compound metabolic process	MTHFD1	1/88	16/4500	0.271	0.762	1
red	GO:0045601	regulation of endothelial cell differentiation	ADD1	1/88	16/4500	0.271	0.762	1
red	GO:0051937	catecholamine transport	TGM2	1/88	16/4500	0.271	0.762	1
red	GO:0060055	angiogenesis involved in wound healing	GPX1	1/88	16/4500	0.271	0.762	1
red	GO:0070542	response to fatty acid	CAT	1/88	16/4500	0.271	0.762	1
red	GO:0071763	nuclear membrane organization	NSFL1C	1/88	16/4500	0.271	0.762	1
red	GO:0071985	multivesicular body sorting pathway	RILP	1/88	16/4500	0.271	0.762	1
red	GO:0086002	cardiac muscle cell action potential involved in contraction	NEDD4L	1/88	16/4500	0.271	0.762	1
red	GO:0090199	regulation of release of cytochrome c from mitochondria	GPX1	1/88	16/4500	0.271	0.762	1
red	GO:1903409	reactive oxygen species biosynthetic process	SOD1	1/88	16/4500	0.271	0.762	1
red	GO:1903432	regulation of TORC1 signaling	ATXN3	1/88	16/4500	0.271	0.762	1
red	GO:1903672	positive regulation of sprouting angiogenesis	TGM2	1/88	16/4500	0.271	0.762	1
red	GO:0090066	regulation of anatomical structure size	GCLM/ADD1/ADD2/GPX1/SOD1	5/88	179/4500	0.272	0.762	5
red	GO:0006914	autophagy	ATG4A/TBC1D17/BECN1/YOD1/NSFL1C	5/88	180/4500	0.275	0.762	5
red	GO:0061919	process utilizing autophagic mechanism	ATG4A/TBC1D17/BECN1/YOD1/NSFL1C	5/88	180/4500	0.275	0.762	5
red	GO:0043488	regulation of mRNA stability	CARHSP1/TRAF2	2/88	53/4500	0.278	0.762	2
red	GO:0030097	hemopoiesis	ANKRD54/GLO1/HBQ1/INPP5D/ADD2/HBZ/PNP/PRDX2/SOD1	9/88	365/4500	0.283	0.762	9
red	GO:0022402	cell cycle process	MYH10/NCAPG/BECN1/CIT/PPME1/PSME1/PSME2/UBE2B/EIF4EBP1/NSFL1C	10/88	412/4500	0.283	0.762	10
red	GO:0050777	negative regulation of immune response	ARG1/INPP5D/GPX1	3/88	95/4500	0.284	0.762	3
red	GO:0002710	negative regulation of T cell mediated immunity	ARG1	1/88	17/4500	0.286	0.762	1
red	GO:0002862	negative regulation of inflammatory response to antigenic stimulus	GPX1	1/88	17/4500	0.286	0.762	1
red	GO:0006220	pyrimidine nucleotide metabolic process	DUT	1/88	17/4500	0.286	0.762	1
red	GO:0006623	protein targeting to vacuole	BECN1	1/88	17/4500	0.286	0.762	1
red	GO:0007431	salivary gland development	TGM2	1/88	17/4500	0.286	0.762	1
red	GO:0007435	salivary gland morphogenesis	TGM2	1/88	17/4500	0.286	0.762	1
red	GO:0008089	anterograde axonal transport	SOD1	1/88	17/4500	0.286	0.762	1
red	GO:0014044	Schwann cell development	SOD1	1/88	17/4500	0.286	0.762	1
red	GO:0019884	antigen processing and presentation of exogenous antigen	PSME1	1/88	17/4500	0.286	0.762	1
red	GO:0031664	regulation of lipopolysaccharide-mediated signaling pathway	PRDX2	1/88	17/4500	0.286	0.762	1
red	GO:0032007	negative regulation of TOR signaling	ATXN3	1/88	17/4500	0.286	0.762	1
red	GO:0032387	negative regulation of intracellular transport	YOD1	1/88	17/4500	0.286	0.762	1
red	GO:0042491	inner ear auditory receptor cell differentiation	SOD1	1/88	17/4500	0.286	0.762	1
red	GO:0045124	regulation of bone resorption	INPP5D	1/88	17/4500	0.286	0.762	1
red	GO:0051100	negative regulation of binding	DNAJB2	1/88	17/4500	0.286	0.762	1
red	GO:0060122	inner ear receptor cell stereocilium organization	SOD1	1/88	17/4500	0.286	0.762	1
red	GO:0061462	protein localization to lysosome	BECN1	1/88	17/4500	0.286	0.762	1
red	GO:0070293	renal absorption	CD2AP	1/88	17/4500	0.286	0.762	1
red	GO:0090322	regulation of superoxide metabolic process	SOD1	1/88	17/4500	0.286	0.762	1
red	GO:1905818	regulation of chromosome separation	NCAPG	1/88	17/4500	0.286	0.762	1
red	GO:0043068	positive regulation of programmed cell death	ARG1/BECN1/INPP5D/TRAF2/TGM2/SOD1	6/88	228/4500	0.287	0.762	6
red	GO:0010256	endomembrane system organization	MYH10/RILP/GET3/NSFL1C/SOD1	5/88	183/4500	0.287	0.762	5
red	GO:0007600	sensory perception	BLVRA/LXN/GPX1/SOD1	4/88	139/4500	0.288	0.762	4
red	GO:0006401	RNA catabolic process	CARHSP1/TRAF2/UPF3B	3/88	96/4500	0.289	0.762	3
red	GO:0051301	cell division	MYH10/NCAPG/BECN1/CIT/CD2AP/CAT	6/88	229/4500	0.29	0.762	6
red	GO:0003013	circulatory system process	GCLM/MYL4/NEDD4L/GPX1/SOD1	5/88	184/4500	0.291	0.762	5
red	GO:0001776	leukocyte homeostasis	MTHFD1/PRDX2	2/88	55/4500	0.292	0.762	2
red	GO:0032945	negative regulation of mononuclear cell proliferation	ARG1/INPP5D	2/88	55/4500	0.292	0.762	2
red	GO:0050672	negative regulation of lymphocyte proliferation	ARG1/INPP5D	2/88	55/4500	0.292	0.762	2
red	GO:2000377	regulation of reactive oxygen species metabolic process	PRDX2/SOD1	2/88	55/4500	0.292	0.762	2
red	GO:0032880	regulation of protein localization	MYH10/RABGAP1L/NEDD4L/PSMD9/YOD1/CD2AP/DNAJB2/NSFL1C	8/88	323/4500	0.296	0.762	8
red	GO:0010629	negative regulation of gene expression	PARP10/CARHSP1/ARG1/ATXN3/INPP5D/TRAF2/CD2AP/EIF4EBP1/UPF3B	9/88	371/4500	0.299	0.762	9
red	GO:0001895	retina homeostasis	SOD1	1/88	18/4500	0.3	0.762	1
red	GO:0001911	negative regulation of leukocyte mediated cytotoxicity	INPP5D	1/88	18/4500	0.3	0.762	1
red	GO:0006968	cellular defense response	BECN1	1/88	18/4500	0.3	0.762	1
red	GO:0008033	tRNA processing	MOCS3	1/88	18/4500	0.3	0.762	1
red	GO:0014037	Schwann cell differentiation	SOD1	1/88	18/4500	0.3	0.762	1
red	GO:0032715	negative regulation of interleukin-6 production	INPP5D	1/88	18/4500	0.3	0.762	1
red	GO:0035633	maintenance of blood-brain barrier	CD2AP	1/88	18/4500	0.3	0.762	1
red	GO:0060119	inner ear receptor cell development	SOD1	1/88	18/4500	0.3	0.762	1
red	GO:0060976	coronary vasculature development	MYH10	1/88	18/4500	0.3	0.762	1
red	GO:1902041	regulation of extrinsic apoptotic signaling pathway via death domain receptors	GPX1	1/88	18/4500	0.3	0.762	1
red	GO:1902305	regulation of sodium ion transmembrane transport	NEDD4L	1/88	18/4500	0.3	0.762	1
red	GO:0007034	vacuolar transport	BECN1/RILP	2/88	56/4500	0.3	0.762	2
red	GO:0055002	striated muscle cell development	MYH10/GPX1	2/88	56/4500	0.3	0.762	2
red	GO:0050708	regulation of protein secretion	MYH10/PSMD9/CD2AP	3/88	98/4500	0.3	0.762	3
red	GO:0044403	biological process involved in symbiotic interaction	MYH10/ARG1/GPX1	3/88	99/4500	0.306	0.762	3
red	GO:0006941	striated muscle contraction	MYL4/NEDD4L	2/88	57/4500	0.307	0.762	2
red	GO:0007009	plasma membrane organization	MYH10/SOD1	2/88	57/4500	0.307	0.762	2
red	GO:0051260	protein homooligomerization	ALDH9A1/TGM2	2/88	57/4500	0.307	0.762	2
red	GO:2000045	regulation of G1/S transition of mitotic cell cycle	PSME1/PSME2	2/88	57/4500	0.307	0.762	2
red	GO:0032102	negative regulation of response to external stimulus	ARG1/INPP5D/GPX1/PRDX2/SOD1	5/88	189/4500	0.31	0.762	5
red	GO:0046651	lymphocyte proliferation	ARG1/INPP5D/PNP/PRDX2	4/88	144/4500	0.31	0.762	4
red	GO:0051223	regulation of protein transport	MYH10/PSMD9/YOD1/CD2AP	4/88	144/4500	0.31	0.762	4
red	GO:0006998	nuclear envelope organization	NSFL1C	1/88	19/4500	0.313	0.762	1
red	GO:0010611	regulation of cardiac muscle hypertrophy	BECN1	1/88	19/4500	0.313	0.762	1
red	GO:0019233	sensory perception of pain	LXN	1/88	19/4500	0.313	0.762	1
red	GO:0035329	hippo signaling	CIT	1/88	19/4500	0.313	0.762	1
red	GO:0038179	neurotrophin signaling pathway	CD2AP	1/88	19/4500	0.313	0.762	1
red	GO:0042554	superoxide anion generation	SOD1	1/88	19/4500	0.313	0.762	1
red	GO:0043393	regulation of protein binding	DNAJB2	1/88	19/4500	0.313	0.762	1
red	GO:0050901	leukocyte tethering or rolling	ADD2	1/88	19/4500	0.313	0.762	1
red	GO:0051293	establishment of spindle localization	NSFL1C	1/88	19/4500	0.313	0.762	1
red	GO:0071539	protein localization to centrosome	NSFL1C	1/88	19/4500	0.313	0.762	1
red	GO:0071902	positive regulation of protein serine/threonine kinase activity	TRAF2	1/88	19/4500	0.313	0.762	1
red	GO:0072583	clathrin-dependent endocytosis	FCHO2	1/88	19/4500	0.313	0.762	1
red	GO:0097352	autophagosome maturation	BECN1	1/88	19/4500	0.313	0.762	1
red	GO:0120316	sperm flagellum assembly	UBE2B	1/88	19/4500	0.313	0.762	1
red	GO:1905508	protein localization to microtubule organizing center	NSFL1C	1/88	19/4500	0.313	0.762	1
red	GO:0035148	tube formation	MTHFD1/TGM2	2/88	58/4500	0.314	0.762	2
red	GO:0045621	positive regulation of lymphocyte differentiation	INPP5D/PNP	2/88	58/4500	0.314	0.762	2
red	GO:0050954	sensory perception of mechanical stimulus	GPX1/SOD1	2/88	58/4500	0.314	0.762	2
red	GO:0061013	regulation of mRNA catabolic process	CARHSP1/TRAF2	2/88	58/4500	0.314	0.762	2
red	GO:0070664	negative regulation of leukocyte proliferation	ARG1/INPP5D	2/88	58/4500	0.314	0.762	2
red	GO:0003012	muscle system process	BECN1/MYL4/NEDD4L/SOD1	4/88	145/4500	0.315	0.762	4
red	GO:0002768	immune response-regulating cell surface receptor signaling pathway	BLVRA/INPP5D/PIK3AP1/CD2AP	4/88	146/4500	0.319	0.762	4
red	GO:0002456	T cell mediated immunity	ARG1/TRAF2	2/88	59/4500	0.321	0.762	2
red	GO:0008064	regulation of actin polymerization or depolymerization	ADD1/ADD2	2/88	59/4500	0.321	0.762	2
red	GO:0035265	organ growth	MYH10/SOD1	2/88	59/4500	0.321	0.762	2
red	GO:1903320	regulation of protein modification by small protein conjugation or removal	PARP10/DNAJB2	2/88	59/4500	0.321	0.762	2
red	GO:0002695	negative regulation of leukocyte activation	ARG1/INPP5D/PRDX2	3/88	102/4500	0.322	0.762	3
red	GO:0006909	phagocytosis	BECN1/TGM2/SOD1	3/88	102/4500	0.322	0.762	3
red	GO:0140014	mitotic nuclear division	NCAPG/BECN1/NSFL1C	3/88	102/4500	0.322	0.762	3
red	GO:0001676	long-chain fatty acid metabolic process	GPX1	1/88	20/4500	0.327	0.762	1
red	GO:0006900	vesicle budding from membrane	RILP	1/88	20/4500	0.327	0.762	1
red	GO:0007131	reciprocal meiotic recombination	UBE2B	1/88	20/4500	0.327	0.762	1
red	GO:0007528	neuromuscular junction development	NEDD4L	1/88	20/4500	0.327	0.762	1
red	GO:0010332	response to gamma radiation	GPX1	1/88	20/4500	0.327	0.762	1
red	GO:0014743	regulation of muscle hypertrophy	BECN1	1/88	20/4500	0.327	0.762	1
red	GO:0015844	monoamine transport	TGM2	1/88	20/4500	0.327	0.762	1
red	GO:0032436	positive regulation of proteasomal ubiquitin-dependent protein catabolic process	DNAJB2	1/88	20/4500	0.327	0.762	1
red	GO:0034332	adherens junction organization	ADD1	1/88	20/4500	0.327	0.762	1
red	GO:0035272	exocrine system development	TGM2	1/88	20/4500	0.327	0.762	1
red	GO:0035315	hair cell differentiation	SOD1	1/88	20/4500	0.327	0.762	1
red	GO:0035850	epithelial cell differentiation involved in kidney development	CD2AP	1/88	20/4500	0.327	0.762	1
red	GO:0042092	type 2 immune response	ARG1	1/88	20/4500	0.327	0.762	1
red	GO:0042220	response to cocaine	TGM2	1/88	20/4500	0.327	0.762	1
red	GO:0043029	T cell homeostasis	PRDX2	1/88	20/4500	0.327	0.762	1
red	GO:0045638	negative regulation of myeloid cell differentiation	INPP5D	1/88	20/4500	0.327	0.762	1
red	GO:0048002	antigen processing and presentation of peptide antigen	GET3	1/88	20/4500	0.327	0.762	1
red	GO:0048525	negative regulation of viral process	IL32	1/88	20/4500	0.327	0.762	1
red	GO:0050885	neuromuscular process controlling balance	MYH10	1/88	20/4500	0.327	0.762	1
red	GO:0051304	chromosome separation	NCAPG	1/88	20/4500	0.327	0.762	1
red	GO:0051445	regulation of meiotic cell cycle	UBE2B	1/88	20/4500	0.327	0.762	1
red	GO:0051653	spindle localization	NSFL1C	1/88	20/4500	0.327	0.762	1
red	GO:0060038	cardiac muscle cell proliferation	MYH10	1/88	20/4500	0.327	0.762	1
red	GO:0060612	adipose tissue development	CD2AP	1/88	20/4500	0.327	0.762	1
red	GO:0061053	somite development	MTHFD1	1/88	20/4500	0.327	0.762	1
red	GO:0070192	chromosome organization involved in meiotic cell cycle	UBE2B	1/88	20/4500	0.327	0.762	1
red	GO:0072666	establishment of protein localization to vacuole	BECN1	1/88	20/4500	0.327	0.762	1
red	GO:0140527	reciprocal homologous recombination	UBE2B	1/88	20/4500	0.327	0.762	1
red	GO:1990000	amyloid fibril formation	PFDN2	1/88	20/4500	0.327	0.762	1
red	GO:2001239	regulation of extrinsic apoptotic signaling pathway in absence of ligand	PRDX2	1/88	20/4500	0.327	0.762	1
red	GO:0001894	tissue homeostasis	INPP5D/CD2AP/SOD1	3/88	103/4500	0.327	0.762	3
red	GO:0060249	anatomical structure homeostasis	INPP5D/CD2AP/SOD1	3/88	103/4500	0.327	0.762	3
red	GO:0032970	regulation of actin filament-based process	CIT/ADD1/ADD2/CD2AP	4/88	148/4500	0.328	0.762	4
red	GO:0030832	regulation of actin filament length	ADD1/ADD2	2/88	60/4500	0.329	0.762	2
red	GO:0043487	regulation of RNA stability	CARHSP1/TRAF2	2/88	60/4500	0.329	0.762	2
red	GO:0016071	mRNA metabolic process	CARHSP1/DNAJC17/PRDX6/TRAF2/UPF3B	5/88	194/4500	0.33	0.762	5
red	GO:0097190	apoptotic signaling pathway	GCLM/BECN1/TRAF2/GPX1/PRDX2/SOD1	6/88	241/4500	0.332	0.762	6
red	GO:0032943	mononuclear cell proliferation	ARG1/INPP5D/PNP/PRDX2	4/88	149/4500	0.333	0.762	4
red	GO:0001909	leukocyte mediated cytotoxicity	ARG1/INPP5D	2/88	61/4500	0.336	0.762	2
red	GO:0030902	hindbrain development	MYH10/PSMG1	2/88	61/4500	0.336	0.762	2
red	GO:0043087	regulation of GTPase activity	TGM2/SOD1	2/88	61/4500	0.336	0.762	2
red	GO:0051017	actin filament bundle assembly	ADD1/ADD2	2/88	61/4500	0.336	0.762	2
red	GO:0061572	actin filament bundle organization	ADD1/ADD2	2/88	61/4500	0.336	0.762	2
red	GO:1902903	regulation of supramolecular fiber organization	PFDN2/ADD1/ADD2/GPX1	4/88	150/4500	0.337	0.762	4
red	GO:1904951	positive regulation of establishment of protein localization	MYH10/PSMD9/CD2AP	3/88	105/4500	0.338	0.762	3
red	GO:0002446	neutrophil mediated immunity	ARG1	1/88	21/4500	0.34	0.762	1
red	GO:0006040	amino sugar metabolic process	GNPDA1	1/88	21/4500	0.34	0.762	1
red	GO:0006911	phagocytosis, engulfment	BECN1	1/88	21/4500	0.34	0.762	1
red	GO:0009395	phospholipid catabolic process	PRDX6	1/88	21/4500	0.34	0.762	1
red	GO:0019080	viral gene expression	PARP10	1/88	21/4500	0.34	0.762	1
red	GO:0031342	negative regulation of cell killing	INPP5D	1/88	21/4500	0.34	0.762	1
red	GO:0031397	negative regulation of protein ubiquitination	PARP10	1/88	21/4500	0.34	0.762	1
red	GO:0034142	toll-like receptor 4 signaling pathway	PIK3AP1	1/88	21/4500	0.34	0.762	1
red	GO:0043405	regulation of MAP kinase activity	TRAF2	1/88	21/4500	0.34	0.762	1
red	GO:0043433	negative regulation of DNA-binding transcription factor activity	PARP10	1/88	21/4500	0.34	0.762	1
red	GO:0043903	regulation of biological process involved in symbiotic interaction	ARG1	1/88	21/4500	0.34	0.762	1
red	GO:0045143	homologous chromosome segregation	UBE2B	1/88	21/4500	0.34	0.762	1
red	GO:0046676	negative regulation of insulin secretion	PSMD9	1/88	21/4500	0.34	0.762	1
red	GO:0046850	regulation of bone remodeling	INPP5D	1/88	21/4500	0.34	0.762	1
red	GO:0051289	protein homotetramerization	ALDH9A1	1/88	21/4500	0.34	0.762	1
red	GO:0061005	cell differentiation involved in kidney development	CD2AP	1/88	21/4500	0.34	0.762	1
red	GO:0061028	establishment of endothelial barrier	ADD1	1/88	21/4500	0.34	0.762	1
red	GO:0071230	cellular response to amino acid stimulus	GCLM	1/88	21/4500	0.34	0.762	1
red	GO:0071277	cellular response to calcium ion	ADD1	1/88	21/4500	0.34	0.762	1
red	GO:0071709	membrane assembly	NSFL1C	1/88	21/4500	0.34	0.762	1
red	GO:0086001	cardiac muscle cell action potential	NEDD4L	1/88	21/4500	0.34	0.762	1
red	GO:1901379	regulation of potassium ion transmembrane transport	NEDD4L	1/88	21/4500	0.34	0.762	1
red	GO:1903670	regulation of sprouting angiogenesis	TGM2	1/88	21/4500	0.34	0.762	1
red	GO:1904888	cranial skeletal system development	MTHFD1	1/88	21/4500	0.34	0.762	1
red	GO:0000280	nuclear division	NCAPG/BECN1/UBE2B/NSFL1C	4/88	151/4500	0.342	0.764	4
red	GO:0051090	regulation of DNA-binding transcription factor activity	PARP10/TRAF2	2/88	62/4500	0.343	0.764	2
red	GO:0141188	nucleic acid catabolic process	CARHSP1/TRAF2/UPF3B	3/88	106/4500	0.343	0.764	3
red	GO:0044092	negative regulation of molecular function	PARP10/CNRIP1/DNAJB2	3/88	107/4500	0.349	0.764	3
red	GO:0051258	protein polymerization	ADD1/ADD2/CD2AP	3/88	107/4500	0.349	0.764	3
red	GO:0051493	regulation of cytoskeleton organization	CIT/PFDN2/ADD1/ADD2/CD2AP	5/88	199/4500	0.349	0.764	5
red	GO:0002753	cytoplasmic pattern recognition receptor signaling pathway	BECN1/PIK3AP1	2/88	63/4500	0.35	0.764	2
red	GO:0072073	kidney epithelium development	CD2AP/CAT	2/88	63/4500	0.35	0.764	2
red	GO:0002347	response to tumor cell	PRDX2	1/88	22/4500	0.353	0.764	1
red	GO:0006289	nucleotide-excision repair	ATXN3	1/88	22/4500	0.353	0.764	1
red	GO:0007080	mitotic metaphase chromosome alignment	BECN1	1/88	22/4500	0.353	0.764	1
red	GO:0008333	endosome to lysosome transport	RILP	1/88	22/4500	0.353	0.764	1
red	GO:0021695	cerebellar cortex development	MYH10	1/88	22/4500	0.353	0.764	1
red	GO:0035825	homologous recombination	UBE2B	1/88	22/4500	0.353	0.764	1
red	GO:0040014	regulation of multicellular organism growth	SOD1	1/88	22/4500	0.353	0.764	1
red	GO:0042147	retrograde transport, endosome to Golgi	TBC1D17	1/88	22/4500	0.353	0.764	1
red	GO:0044091	membrane biogenesis	NSFL1C	1/88	22/4500	0.353	0.764	1
red	GO:0044331	cell-cell adhesion mediated by cadherin	CD2AP	1/88	22/4500	0.353	0.764	1
red	GO:0045453	bone resorption	INPP5D	1/88	22/4500	0.353	0.764	1
red	GO:0045581	negative regulation of T cell differentiation	PRDX2	1/88	22/4500	0.353	0.764	1
red	GO:0048255	mRNA stabilization	TRAF2	1/88	22/4500	0.353	0.764	1
red	GO:0050435	amyloid-beta metabolic process	BECN1	1/88	22/4500	0.353	0.764	1
red	GO:0072527	pyrimidine-containing compound metabolic process	DUT	1/88	22/4500	0.353	0.764	1
red	GO:0086003	cardiac muscle cell contraction	NEDD4L	1/88	22/4500	0.353	0.764	1
red	GO:1990089	response to nerve growth factor	CD2AP	1/88	22/4500	0.353	0.764	1
red	GO:1990090	cellular response to nerve growth factor stimulus	CD2AP	1/88	22/4500	0.353	0.764	1
red	GO:0098813	nuclear chromosome segregation	NCAPG/BECN1/UBE2B	3/88	108/4500	0.354	0.765	3
red	GO:0005975	carbohydrate metabolic process	RPE/GLO1/GNPDA1/PKLR	4/88	154/4500	0.355	0.766	4
red	GO:0051494	negative regulation of cytoskeleton organization	ADD1/ADD2	2/88	64/4500	0.357	0.766	2
red	GO:1903532	positive regulation of secretion by cell	MYH10/PSMD9/CD2AP	3/88	109/4500	0.36	0.766	3
red	GO:0043254	regulation of protein-containing complex assembly	DUT/TRAF2/ADD1/ADD2	4/88	155/4500	0.36	0.766	4
red	GO:0033043	regulation of organelle organization	NCAPG/BECN1/CIT/PFDN2/UBE2B/ADD1/ADD2/CD2AP/GPX1	9/88	394/4500	0.364	0.766	9
red	GO:0002705	positive regulation of leukocyte mediated immunity	ARG1/TRAF2	2/88	65/4500	0.365	0.766	2
red	GO:0042180	ketone metabolic process	GLO1/HAGH	2/88	65/4500	0.365	0.766	2
red	GO:0050852	T cell receptor signaling pathway	INPP5D/CD2AP	2/88	65/4500	0.365	0.766	2
red	GO:0006936	muscle contraction	MYL4/NEDD4L/SOD1	3/88	110/4500	0.365	0.766	3
red	GO:0042098	T cell proliferation	ARG1/PNP/PRDX2	3/88	110/4500	0.365	0.766	3
red	GO:0001836	release of cytochrome c from mitochondria	GPX1	1/88	23/4500	0.366	0.766	1
red	GO:0002701	negative regulation of production of molecular mediator of immune response	ARG1	1/88	23/4500	0.366	0.766	1
red	GO:0002861	regulation of inflammatory response to antigenic stimulus	GPX1	1/88	23/4500	0.366	0.766	1
red	GO:0007029	endoplasmic reticulum organization	GET3	1/88	23/4500	0.366	0.766	1
red	GO:0034440	lipid oxidation	BLVRA	1/88	23/4500	0.366	0.766	1
red	GO:0044458	motile cilium assembly	UBE2B	1/88	23/4500	0.366	0.766	1
red	GO:0046847	filopodium assembly	CD2AP	1/88	23/4500	0.366	0.766	1
red	GO:0050906	detection of stimulus involved in sensory perception	LXN	1/88	23/4500	0.366	0.766	1
red	GO:0051898	negative regulation of phosphatidylinositol 3-kinase/protein kinase B signal transduction	WDR91	1/88	23/4500	0.366	0.766	1
red	GO:0055013	cardiac muscle cell development	MYH10	1/88	23/4500	0.366	0.766	1
red	GO:0071364	cellular response to epidermal growth factor stimulus	BECN1	1/88	23/4500	0.366	0.766	1
red	GO:0072698	protein localization to microtubule cytoskeleton	NSFL1C	1/88	23/4500	0.366	0.766	1
red	GO:0140895	cell surface toll-like receptor signaling pathway	PIK3AP1	1/88	23/4500	0.366	0.766	1
red	GO:1904063	negative regulation of cation transmembrane transport	NEDD4L	1/88	23/4500	0.366	0.766	1
red	GO:0051726	regulation of cell cycle	NCAPG/BECN1/CIT/PSME1/PSME2/UBE2B/EIF4EBP1/NSFL1C	8/88	347/4500	0.368	0.769	8
red	GO:0002757	immune response-activating signaling pathway	BLVRA/BECN1/INPP5D/PIK3AP1/CD2AP	5/88	204/4500	0.369	0.77	5
red	GO:0043523	regulation of neuron apoptotic process	GCLM/CD2AP/SOD1	3/88	111/4500	0.37	0.772	3
red	GO:0046034	ATP metabolic process	AK1/PKLR	2/88	66/4500	0.372	0.774	2
red	GO:0006412	translation	AARSD1/ATXN3/EIF4EBP1/UPF3B	4/88	158/4500	0.373	0.776	4
red	GO:0006417	regulation of translation	ATXN3/EIF4EBP1/UPF3B	3/88	112/4500	0.376	0.776	3
red	GO:0002831	regulation of response to biotic stimulus	ARG1/BECN1/INPP5D/PIK3AP1/PRDX2	5/88	206/4500	0.377	0.776	5
red	GO:0001961	positive regulation of cytokine-mediated signaling pathway	TRAF2	1/88	24/4500	0.378	0.776	1
red	GO:0010803	regulation of tumor necrosis factor-mediated signaling pathway	TRAF2	1/88	24/4500	0.378	0.776	1
red	GO:0019226	transmission of nerve impulse	SOD1	1/88	24/4500	0.378	0.776	1
red	GO:0032008	positive regulation of TOR signaling	ATXN3	1/88	24/4500	0.378	0.776	1
red	GO:0045911	positive regulation of DNA recombination	UBE2B	1/88	24/4500	0.378	0.776	1
red	GO:0048704	embryonic skeletal system morphogenesis	MTHFD1	1/88	24/4500	0.378	0.776	1
red	GO:0071229	cellular response to acid chemical	GCLM	1/88	24/4500	0.378	0.776	1
red	GO:0090278	negative regulation of peptide hormone secretion	PSMD9	1/88	24/4500	0.378	0.776	1
red	GO:0170041	non-proteinogenic amino acid metabolic process	MTHFD1	1/88	24/4500	0.378	0.776	1
red	GO:0006629	lipid metabolic process	ATG4A/BLVRA/BECN1/INPP5D/PRDX6/CD2AP/GPX1/CAT	8/88	351/4500	0.38	0.777	8
red	GO:0055082	intracellular chemical homeostasis	GCLM/BOLA2/GPX1/TGM2/SOD1	5/88	207/4500	0.381	0.777	5
red	GO:0030029	actin filament-based process	MYH10/ATXN3/CIT/NEDD4L/ADD1/ADD2/CD2AP	7/88	303/4500	0.381	0.777	7
red	GO:0008380	RNA splicing	DNAJC17/PRDX6/UPF3B	3/88	113/4500	0.381	0.777	3
red	GO:0050866	negative regulation of cell activation	ARG1/INPP5D/PRDX2	3/88	113/4500	0.381	0.777	3
red	GO:0044770	cell cycle phase transition	PPME1/PSME1/PSME2/EIF4EBP1	4/88	160/4500	0.382	0.778	4
red	GO:0000070	mitotic sister chromatid segregation	NCAPG/BECN1	2/88	68/4500	0.386	0.778	2
red	GO:1902806	regulation of cell cycle G1/S phase transition	PSME1/PSME2	2/88	68/4500	0.386	0.778	2
red	GO:0006397	mRNA processing	DNAJC17/PRDX6/UPF3B	3/88	114/4500	0.386	0.778	3
red	GO:0002792	negative regulation of peptide secretion	PSMD9	1/88	25/4500	0.39	0.778	1
red	GO:0034766	negative regulation of monoatomic ion transmembrane transport	NEDD4L	1/88	25/4500	0.39	0.778	1
red	GO:0046006	regulation of activated T cell proliferation	ARG1	1/88	25/4500	0.39	0.778	1
red	GO:0046638	positive regulation of alpha-beta T cell differentiation	PNP	1/88	25/4500	0.39	0.778	1
red	GO:0048488	synaptic vesicle endocytosis	FCHO2	1/88	25/4500	0.39	0.778	1
red	GO:0048814	regulation of dendrite morphogenesis	NEDD4L	1/88	25/4500	0.39	0.778	1
red	GO:0051785	positive regulation of nuclear division	UBE2B	1/88	25/4500	0.39	0.778	1
red	GO:0055006	cardiac cell development	MYH10	1/88	25/4500	0.39	0.778	1
red	GO:0061756	leukocyte adhesion to vascular endothelial cell	ADD2	1/88	25/4500	0.39	0.778	1
red	GO:0090303	positive regulation of wound healing	PRDX2	1/88	25/4500	0.39	0.778	1
red	GO:0098930	axonal transport	SOD1	1/88	25/4500	0.39	0.778	1
red	GO:0099024	plasma membrane invagination	BECN1	1/88	25/4500	0.39	0.778	1
red	GO:0140238	presynaptic endocytosis	FCHO2	1/88	25/4500	0.39	0.778	1
red	GO:1902373	negative regulation of mRNA catabolic process	TRAF2	1/88	25/4500	0.39	0.778	1
red	GO:0051047	positive regulation of secretion	MYH10/PSMD9/CD2AP	3/88	115/4500	0.392	0.778	3
red	GO:0001959	regulation of cytokine-mediated signaling pathway	ARG1/TRAF2	2/88	69/4500	0.393	0.778	2
red	GO:0045862	positive regulation of proteolysis	ATXN3/DNAJB2	2/88	69/4500	0.393	0.778	2
red	GO:0048285	organelle fission	NCAPG/BECN1/UBE2B/NSFL1C	4/88	163/4500	0.396	0.778	4
red	GO:0002698	negative regulation of immune effector process	ARG1/INPP5D	2/88	70/4500	0.4	0.778	2
red	GO:0045637	regulation of myeloid cell differentiation	ANKRD54/INPP5D	2/88	70/4500	0.4	0.778	2
red	GO:0050868	negative regulation of T cell activation	ARG1/PRDX2	2/88	70/4500	0.4	0.778	2
red	GO:0032787	monocarboxylic acid metabolic process	BLVRA/HAGH/GPX1/PKLR	4/88	164/4500	0.4	0.778	4
red	GO:0001541	ovarian follicle development	SOD1	1/88	26/4500	0.402	0.778	1
red	GO:0009988	cell-cell recognition	CD2AP	1/88	26/4500	0.402	0.778	1
red	GO:0014855	striated muscle cell proliferation	MYH10	1/88	26/4500	0.402	0.778	1
red	GO:0031398	positive regulation of protein ubiquitination	DNAJB2	1/88	26/4500	0.402	0.778	1
red	GO:0042246	tissue regeneration	GPX1	1/88	26/4500	0.402	0.778	1
red	GO:0045132	meiotic chromosome segregation	UBE2B	1/88	26/4500	0.402	0.778	1
red	GO:0046323	D-glucose import	CD2AP	1/88	26/4500	0.402	0.778	1
red	GO:0050798	activated T cell proliferation	ARG1	1/88	26/4500	0.402	0.778	1
red	GO:0055017	cardiac muscle tissue growth	MYH10	1/88	26/4500	0.402	0.778	1
red	GO:0060113	inner ear receptor cell differentiation	SOD1	1/88	26/4500	0.402	0.778	1
red	GO:0060419	heart growth	MYH10	1/88	26/4500	0.402	0.778	1
red	GO:0060760	positive regulation of response to cytokine stimulus	TRAF2	1/88	26/4500	0.402	0.778	1
red	GO:0070050	neuron cellular homeostasis	DNAJB2	1/88	26/4500	0.402	0.778	1
red	GO:0070849	response to epidermal growth factor	BECN1	1/88	26/4500	0.402	0.778	1
red	GO:0098659	inorganic cation import across plasma membrane	NEDD4L	1/88	26/4500	0.402	0.778	1
red	GO:0099587	inorganic ion import across plasma membrane	NEDD4L	1/88	26/4500	0.402	0.778	1
red	GO:1990823	response to leukemia inhibitory factor	GCLM	1/88	26/4500	0.402	0.778	1
red	GO:1990830	cellular response to leukemia inhibitory factor	GCLM	1/88	26/4500	0.402	0.778	1
red	GO:0060284	regulation of cell development	ANKRD54/INPP5D/ADD1/PNP/TGM2/PRDX2/SOD1	7/88	310/4500	0.404	0.778	7
red	GO:0055001	muscle cell development	MYH10/GPX1	2/88	71/4500	0.407	0.778	2
red	GO:0002703	regulation of leukocyte mediated immunity	ARG1/INPP5D/TRAF2	3/88	118/4500	0.408	0.778	3
red	GO:0070661	leukocyte proliferation	ARG1/INPP5D/PNP/PRDX2	4/88	166/4500	0.409	0.778	4
red	GO:0040007	growth	MYH10/NEDD4L/CD2AP/DNAJB2/DNPH1/GPX1/SOD1	7/88	312/4500	0.411	0.778	7
red	GO:0016054	organic acid catabolic process	ARG1/GNPDA1	2/88	72/4500	0.413	0.778	2
red	GO:0045807	positive regulation of endocytosis	NEDD4L/SOD1	2/88	72/4500	0.413	0.778	2
red	GO:0046395	carboxylic acid catabolic process	ARG1/GNPDA1	2/88	72/4500	0.413	0.778	2
red	GO:0060759	regulation of response to cytokine stimulus	ARG1/TRAF2	2/88	72/4500	0.413	0.778	2
red	GO:2000241	regulation of reproductive process	UBE2B/SOD1	2/88	72/4500	0.413	0.778	2
red	GO:0002711	positive regulation of T cell mediated immunity	TRAF2	1/88	27/4500	0.414	0.778	1
red	GO:0003300	cardiac muscle hypertrophy	BECN1	1/88	27/4500	0.414	0.778	1
red	GO:0031663	lipopolysaccharide-mediated signaling pathway	PRDX2	1/88	27/4500	0.414	0.778	1
red	GO:0034605	cellular response to heat	ATXN3	1/88	27/4500	0.414	0.778	1
red	GO:0035904	aorta development	MYH10	1/88	27/4500	0.414	0.778	1
red	GO:0044380	protein localization to cytoskeleton	NSFL1C	1/88	27/4500	0.414	0.778	1
red	GO:0045620	negative regulation of lymphocyte differentiation	PRDX2	1/88	27/4500	0.414	0.778	1
red	GO:0046503	glycerolipid catabolic process	PRDX6	1/88	27/4500	0.414	0.778	1
red	GO:0046620	regulation of organ growth	SOD1	1/88	27/4500	0.414	0.778	1
red	GO:0051028	mRNA transport	UPF3B	1/88	27/4500	0.414	0.778	1
red	GO:0051058	negative regulation of small GTPase mediated signal transduction	CD2AP	1/88	27/4500	0.414	0.778	1
red	GO:0061180	mammary gland epithelium development	GPX1	1/88	27/4500	0.414	0.778	1
red	GO:0072665	protein localization to vacuole	BECN1	1/88	27/4500	0.414	0.778	1
red	GO:2001238	positive regulation of extrinsic apoptotic signaling pathway	TRAF2	1/88	27/4500	0.414	0.778	1
red	GO:0030100	regulation of endocytosis	NEDD4L/TGM2/SOD1	3/88	120/4500	0.418	0.785	3
red	GO:0033044	regulation of chromosome organization	NCAPG/BECN1	2/88	73/4500	0.42	0.785	2
red	GO:0090257	regulation of muscle system process	BECN1/SOD1	2/88	73/4500	0.42	0.785	2
red	GO:0002752	cell surface pattern recognition receptor signaling pathway	PIK3AP1	1/88	28/4500	0.426	0.785	1
red	GO:0007040	lysosome organization	BECN1	1/88	28/4500	0.426	0.785	1
red	GO:0009451	RNA modification	MOCS3	1/88	28/4500	0.426	0.785	1
red	GO:0010596	negative regulation of endothelial cell migration	DNAJA4	1/88	28/4500	0.426	0.785	1
red	GO:0014897	striated muscle hypertrophy	BECN1	1/88	28/4500	0.426	0.785	1
red	GO:0016239	positive regulation of macroautophagy	BECN1	1/88	28/4500	0.426	0.785	1
red	GO:0032024	positive regulation of insulin secretion	PSMD9	1/88	28/4500	0.426	0.785	1
red	GO:0036465	synaptic vesicle recycling	FCHO2	1/88	28/4500	0.426	0.785	1
red	GO:0043489	RNA stabilization	TRAF2	1/88	28/4500	0.426	0.785	1
red	GO:0043502	regulation of muscle adaptation	BECN1	1/88	28/4500	0.426	0.785	1
red	GO:0045666	positive regulation of neuron differentiation	UPF3B	1/88	28/4500	0.426	0.785	1
red	GO:0050832	defense response to fungus	ARG1	1/88	28/4500	0.426	0.785	1
red	GO:0080171	lytic vacuole organization	BECN1	1/88	28/4500	0.426	0.785	1
red	GO:2001252	positive regulation of chromosome organization	NCAPG	1/88	28/4500	0.426	0.785	1
red	GO:0045216	cell-cell junction organization	ADD1/CD2AP	2/88	74/4500	0.427	0.785	2
red	GO:0051276	chromosome organization	ITPA/NCAPG/BECN1/UBE2B	4/88	170/4500	0.427	0.785	4
red	GO:0032271	regulation of protein polymerization	ADD1/ADD2	2/88	75/4500	0.434	0.791	2
red	GO:1903038	negative regulation of leukocyte cell-cell adhesion	ARG1/PRDX2	2/88	75/4500	0.434	0.791	2
red	GO:0043065	positive regulation of apoptotic process	BECN1/INPP5D/TRAF2/TGM2/SOD1	5/88	221/4500	0.436	0.791	5
red	GO:0001912	positive regulation of leukocyte mediated cytotoxicity	ARG1	1/88	29/4500	0.437	0.791	1
red	GO:0007032	endosome organization	RILP	1/88	29/4500	0.437	0.791	1
red	GO:0009142	nucleoside triphosphate biosynthetic process	AK1	1/88	29/4500	0.437	0.791	1
red	GO:0014896	muscle hypertrophy	BECN1	1/88	29/4500	0.437	0.791	1
red	GO:0031343	positive regulation of cell killing	ARG1	1/88	29/4500	0.437	0.791	1
red	GO:0033559	unsaturated fatty acid metabolic process	GPX1	1/88	29/4500	0.437	0.791	1
red	GO:0034394	protein localization to cell surface	NEDD4L	1/88	29/4500	0.437	0.791	1
red	GO:0038066	p38MAPK cascade	BECN1	1/88	29/4500	0.437	0.791	1
red	GO:0030036	actin cytoskeleton organization	MYH10/ATXN3/CIT/ADD1/ADD2/CD2AP	6/88	271/4500	0.438	0.791	6
red	GO:0001818	negative regulation of cytokine production	ARG1/INPP5D/CD2AP	3/88	124/4500	0.439	0.791	3
red	GO:0002253	activation of immune response	BLVRA/BECN1/INPP5D/PIK3AP1/CD2AP	5/88	222/4500	0.44	0.791	5
red	GO:0051249	regulation of lymphocyte activation	ARG1/INPP5D/PNP/PRDX2/SOD1	5/88	222/4500	0.44	0.791	5
red	GO:0045088	regulation of innate immune response	ARG1/BECN1/INPP5D/PIK3AP1	4/88	173/4500	0.44	0.791	4
red	GO:0070201	regulation of establishment of protein localization	MYH10/PSMD9/YOD1/CD2AP	4/88	173/4500	0.44	0.791	4
red	GO:0007254	JNK cascade	BECN1/TRAF2	2/88	76/4500	0.441	0.791	2
red	GO:0002028	regulation of sodium ion transport	NEDD4L	1/88	30/4500	0.448	0.791	1
red	GO:0002715	regulation of natural killer cell mediated immunity	INPP5D	1/88	30/4500	0.448	0.791	1
red	GO:0002886	regulation of myeloid leukocyte mediated immunity	ARG1	1/88	30/4500	0.448	0.791	1
red	GO:0006096	glycolytic process	PKLR	1/88	30/4500	0.448	0.791	1
red	GO:0008088	axo-dendritic transport	SOD1	1/88	30/4500	0.448	0.791	1
red	GO:0019364	pyridine nucleotide catabolic process	PKLR	1/88	30/4500	0.448	0.791	1
red	GO:0030239	myofibril assembly	MYH10	1/88	30/4500	0.448	0.791	1
red	GO:0042269	regulation of natural killer cell mediated cytotoxicity	INPP5D	1/88	30/4500	0.448	0.791	1
red	GO:0045670	regulation of osteoclast differentiation	INPP5D	1/88	30/4500	0.448	0.791	1
red	GO:0050709	negative regulation of protein secretion	PSMD9	1/88	30/4500	0.448	0.791	1
red	GO:0051092	positive regulation of NF-kappaB transcription factor activity	TRAF2	1/88	30/4500	0.448	0.791	1
red	GO:0097300	programmed necrotic cell death	TRAF2	1/88	30/4500	0.448	0.791	1
red	GO:0170040	proteinogenic amino acid catabolic process	ARG1	1/88	30/4500	0.448	0.791	1
red	GO:1903036	positive regulation of response to wounding	PRDX2	1/88	30/4500	0.448	0.791	1
red	GO:0009895	negative regulation of catabolic process	BECN1/RILP/TRAF2	3/88	126/4500	0.45	0.791	3
red	GO:0048589	developmental growth	MYH10/NEDD4L/CD2AP/GPX1/SOD1	5/88	225/4500	0.451	0.791	5
red	GO:0016049	cell growth	NEDD4L/CD2AP/DNAJB2/DNPH1	4/88	176/4500	0.454	0.791	4
red	GO:0050863	regulation of T cell activation	ARG1/PNP/PRDX2/SOD1	4/88	176/4500	0.454	0.791	4
red	GO:0002064	epithelial cell development	ADD1/GPX1	2/88	78/4500	0.454	0.791	2
red	GO:0050728	negative regulation of inflammatory response	GPX1/SOD1	2/88	78/4500	0.454	0.791	2
red	GO:0030217	T cell differentiation	PNP/PRDX2/SOD1	3/88	127/4500	0.455	0.791	3
red	GO:0010638	positive regulation of organelle organization	NCAPG/BECN1/PFDN2/UBE2B	4/88	177/4500	0.458	0.791	4
red	GO:0006939	smooth muscle contraction	SOD1	1/88	31/4500	0.459	0.791	1
red	GO:0009581	detection of external stimulus	LXN	1/88	31/4500	0.459	0.791	1
red	GO:0009582	detection of abiotic stimulus	LXN	1/88	31/4500	0.459	0.791	1
red	GO:0009620	response to fungus	ARG1	1/88	31/4500	0.459	0.791	1
red	GO:0030193	regulation of blood coagulation	PRDX2	1/88	31/4500	0.459	0.791	1
red	GO:0033045	regulation of sister chromatid segregation	BECN1	1/88	31/4500	0.459	0.791	1
red	GO:0042490	mechanoreceptor differentiation	SOD1	1/88	31/4500	0.459	0.791	1
red	GO:0043266	regulation of potassium ion transport	NEDD4L	1/88	31/4500	0.459	0.791	1
red	GO:0043279	response to alkaloid	TGM2	1/88	31/4500	0.459	0.791	1
red	GO:0046032	ADP catabolic process	PKLR	1/88	31/4500	0.459	0.791	1
red	GO:0046637	regulation of alpha-beta T cell differentiation	PNP	1/88	31/4500	0.459	0.791	1
red	GO:0170035	L-amino acid catabolic process	ARG1	1/88	31/4500	0.459	0.791	1
red	GO:1902369	negative regulation of RNA catabolic process	TRAF2	1/88	31/4500	0.459	0.791	1
red	GO:1905897	regulation of response to endoplasmic reticulum stress	ATXN3	1/88	31/4500	0.459	0.791	1
red	GO:2000379	positive regulation of reactive oxygen species metabolic process	SOD1	1/88	31/4500	0.459	0.791	1
red	GO:0002449	lymphocyte mediated immunity	ARG1/INPP5D/TRAF2	3/88	128/4500	0.46	0.791	3
red	GO:0048588	developmental cell growth	NEDD4L/CD2AP	2/88	79/4500	0.46	0.791	2
red	GO:0030098	lymphocyte differentiation	INPP5D/PNP/PRDX2/SOD1	4/88	179/4500	0.467	0.791	4
red	GO:0030855	epithelial cell differentiation	ADD1/CD2AP/DNPH1/GPX1/SOD1	5/88	229/4500	0.467	0.791	5
red	GO:0001843	neural tube closure	MTHFD1	1/88	32/4500	0.47	0.791	1
red	GO:0007422	peripheral nervous system development	SOD1	1/88	32/4500	0.47	0.791	1
red	GO:0010821	regulation of mitochondrion organization	GPX1	1/88	32/4500	0.47	0.791	1
red	GO:0030968	endoplasmic reticulum unfolded protein response	YOD1	1/88	32/4500	0.47	0.791	1
red	GO:0038034	signal transduction in absence of ligand	PRDX2	1/88	32/4500	0.47	0.791	1
red	GO:0042472	inner ear morphogenesis	SOD1	1/88	32/4500	0.47	0.791	1
red	GO:0043200	response to amino acid	GCLM	1/88	32/4500	0.47	0.791	1
red	GO:0051057	positive regulation of small GTPase mediated signal transduction	TGM2	1/88	32/4500	0.47	0.791	1
red	GO:0051262	protein tetramerization	ALDH9A1	1/88	32/4500	0.47	0.791	1
red	GO:0060606	tube closure	MTHFD1	1/88	32/4500	0.47	0.791	1
red	GO:0097192	extrinsic apoptotic signaling pathway in absence of ligand	PRDX2	1/88	32/4500	0.47	0.791	1
red	GO:1900046	regulation of hemostasis	PRDX2	1/88	32/4500	0.47	0.791	1
red	GO:1902117	positive regulation of organelle assembly	BECN1	1/88	32/4500	0.47	0.791	1
red	GO:1903312	negative regulation of mRNA metabolic process	TRAF2	1/88	32/4500	0.47	0.791	1
red	GO:2000243	positive regulation of reproductive process	UBE2B	1/88	32/4500	0.47	0.791	1
red	GO:0050670	regulation of lymphocyte proliferation	ARG1/INPP5D/PNP	3/88	130/4500	0.47	0.791	3
red	GO:0002764	immune response-regulating signaling pathway	BLVRA/BECN1/INPP5D/PIK3AP1/CD2AP	5/88	230/4500	0.471	0.791	5
red	GO:0006325	chromatin organization	PARP10/UBE2B/GPX1/TGM2	4/88	180/4500	0.471	0.791	4
red	GO:0008406	gonad development	CD2AP/SOD1	2/88	81/4500	0.473	0.791	2
red	GO:0010720	positive regulation of cell development	INPP5D/ADD1/PNP/TGM2	4/88	181/4500	0.475	0.791	4
red	GO:0050776	regulation of immune response	BLVRA/ARG1/BECN1/INPP5D/PIK3AP1/TRAF2/CD2AP/GPX1	8/88	383/4500	0.478	0.791	8
red	GO:0042593	glucose homeostasis	GCLM/GPX1	2/88	82/4500	0.48	0.791	2
red	GO:0045137	development of primary sexual characteristics	CD2AP/SOD1	2/88	82/4500	0.48	0.791	2
red	GO:0050821	protein stabilization	PFDN2/UBE2B	2/88	82/4500	0.48	0.791	2
red	GO:0002220	innate immune response activating cell surface receptor signaling pathway	PIK3AP1	1/88	33/4500	0.48	0.791	1
red	GO:0002793	positive regulation of peptide secretion	PSMD9	1/88	33/4500	0.48	0.791	1
red	GO:0006090	pyruvate metabolic process	PKLR	1/88	33/4500	0.48	0.791	1
red	GO:0008645	hexose transmembrane transport	CD2AP	1/88	33/4500	0.48	0.791	1
red	GO:0009137	purine nucleoside diphosphate catabolic process	PKLR	1/88	33/4500	0.48	0.791	1
red	GO:0009181	purine ribonucleoside diphosphate catabolic process	PKLR	1/88	33/4500	0.48	0.791	1
red	GO:0015749	monosaccharide transmembrane transport	CD2AP	1/88	33/4500	0.48	0.791	1
red	GO:0016482	cytosolic transport	TBC1D17	1/88	33/4500	0.48	0.791	1
red	GO:0046888	negative regulation of hormone secretion	PSMD9	1/88	33/4500	0.48	0.791	1
red	GO:0050818	regulation of coagulation	PRDX2	1/88	33/4500	0.48	0.791	1
red	GO:0060395	SMAD protein signal transduction	BECN1	1/88	33/4500	0.48	0.791	1
red	GO:0071805	potassium ion transmembrane transport	NEDD4L	1/88	33/4500	0.48	0.791	1
red	GO:0090277	positive regulation of peptide hormone secretion	PSMD9	1/88	33/4500	0.48	0.791	1
red	GO:1901875	positive regulation of post-translational protein modification	DNAJB2	1/88	33/4500	0.48	0.791	1
red	GO:1903322	positive regulation of protein modification by small protein conjugation or removal	DNAJB2	1/88	33/4500	0.48	0.791	1
red	GO:1904659	D-glucose transmembrane transport	CD2AP	1/88	33/4500	0.48	0.791	1
red	GO:0007059	chromosome segregation	NCAPG/BECN1/UBE2B	3/88	133/4500	0.485	0.791	3
red	GO:0032944	regulation of mononuclear cell proliferation	ARG1/INPP5D/PNP	3/88	133/4500	0.485	0.791	3
red	GO:0000819	sister chromatid segregation	NCAPG/BECN1	2/88	83/4500	0.486	0.791	2
red	GO:0022604	regulation of cell morphogenesis	MYH10/NEDD4L	2/88	83/4500	0.486	0.791	2
red	GO:0031669	cellular response to nutrient levels	ATXN3/BECN1	2/88	83/4500	0.486	0.791	2
red	GO:0033500	carbohydrate homeostasis	GCLM/GPX1	2/88	83/4500	0.486	0.791	2
red	GO:0045927	positive regulation of growth	NEDD4L/DNPH1	2/88	83/4500	0.486	0.791	2
red	GO:0001817	regulation of cytokine production	ARG1/IL32/INPP5D/TRAF2/CD2AP/PNP/SOD1	7/88	336/4500	0.489	0.791	7
red	GO:0002823	negative regulation of adaptive immune response based on somatic recombination of immune receptors built from immunoglobulin superfamily domains	ARG1	1/88	34/4500	0.49	0.791	1
red	GO:0010507	negative regulation of autophagy	BECN1	1/88	34/4500	0.49	0.791	1
red	GO:0030888	regulation of B cell proliferation	INPP5D	1/88	34/4500	0.49	0.791	1
red	GO:0034103	regulation of tissue remodeling	INPP5D	1/88	34/4500	0.49	0.791	1
red	GO:0034219	carbohydrate transmembrane transport	CD2AP	1/88	34/4500	0.49	0.791	1
red	GO:0035821	modulation of process of another organism	ARG1	1/88	34/4500	0.49	0.791	1
red	GO:0046635	positive regulation of alpha-beta T cell activation	PNP	1/88	34/4500	0.49	0.791	1
red	GO:0046849	bone remodeling	INPP5D	1/88	34/4500	0.49	0.791	1
red	GO:0048706	embryonic skeletal system development	MTHFD1	1/88	34/4500	0.49	0.791	1
red	GO:0050766	positive regulation of phagocytosis	SOD1	1/88	34/4500	0.49	0.791	1
red	GO:0050871	positive regulation of B cell activation	INPP5D	1/88	34/4500	0.49	0.791	1
red	GO:0051310	metaphase chromosome alignment	BECN1	1/88	34/4500	0.49	0.791	1
red	GO:0051591	response to cAMP	PKLR	1/88	34/4500	0.49	0.791	1
red	GO:0070059	intrinsic apoptotic signaling pathway in response to endoplasmic reticulum stress	TRAF2	1/88	34/4500	0.49	0.791	1
red	GO:1901606	alpha-amino acid catabolic process	ARG1	1/88	34/4500	0.49	0.791	1
red	GO:0009306	protein secretion	MYH10/PSMD9/CD2AP	3/88	134/4500	0.491	0.791	3
red	GO:0009314	response to radiation	UBE2B/GPX1/CAT	3/88	134/4500	0.491	0.791	3
red	GO:0035592	establishment of protein localization to extracellular region	MYH10/PSMD9/CD2AP	3/88	134/4500	0.491	0.791	3
red	GO:0051247	positive regulation of protein metabolic process	ATXN3/NEDD4L/RILP/TRAF2/DNAJB2/UPF3B	6/88	286/4500	0.491	0.791	6
red	GO:0048562	embryonic organ morphogenesis	MTHFD1/SOD1	2/88	84/4500	0.493	0.791	2
red	GO:0051336	regulation of hydrolase activity	TGM2/SOD1	2/88	84/4500	0.493	0.791	2
red	GO:0060429	epithelium development	MTHFD1/ADD1/CD2AP/DNPH1/GPX1/TGM2/CAT/SOD1	8/88	389/4500	0.496	0.791	8
red	GO:1902533	positive regulation of intracellular signal transduction	ATXN3/BECN1/PIK3AP1/TRAF2/GPX1/TGM2/CAT/PRDX2/SOD1	9/88	440/4500	0.496	0.791	9
red	GO:0001816	cytokine production	ARG1/IL32/INPP5D/TRAF2/CD2AP/PNP/SOD1	7/88	339/4500	0.498	0.791	7
red	GO:0046649	lymphocyte activation	ARG1/INPP5D/TRAF2/CD2AP/PNP/PRDX2/SOD1	7/88	339/4500	0.498	0.791	7
red	GO:1902107	positive regulation of leukocyte differentiation	INPP5D/PNP	2/88	85/4500	0.499	0.791	2
red	GO:1903708	positive regulation of hemopoiesis	INPP5D/PNP	2/88	85/4500	0.499	0.791	2
red	GO:0002181	cytoplasmic translation	ATXN3	1/88	35/4500	0.5	0.791	1
red	GO:0002437	inflammatory response to antigenic stimulus	GPX1	1/88	35/4500	0.5	0.791	1
red	GO:0008643	carbohydrate transport	CD2AP	1/88	35/4500	0.5	0.791	1
red	GO:0009191	ribonucleoside diphosphate catabolic process	PKLR	1/88	35/4500	0.5	0.791	1
red	GO:0014020	primary neural tube formation	MTHFD1	1/88	35/4500	0.5	0.791	1
red	GO:0034620	cellular response to unfolded protein	YOD1	1/88	35/4500	0.5	0.791	1
red	GO:0035725	sodium ion transmembrane transport	NEDD4L	1/88	35/4500	0.5	0.791	1
red	GO:0050657	nucleic acid transport	UPF3B	1/88	35/4500	0.5	0.791	1
red	GO:0050658	RNA transport	UPF3B	1/88	35/4500	0.5	0.791	1
red	GO:0051098	regulation of binding	DNAJB2	1/88	35/4500	0.5	0.791	1
red	GO:0071900	regulation of protein serine/threonine kinase activity	TRAF2	1/88	35/4500	0.5	0.791	1
red	GO:0006897	endocytosis	FCHO2/RABGAP1L/BECN1/NEDD4L/TGM2/SOD1	6/88	289/4500	0.502	0.792	6
red	GO:0002700	regulation of production of molecular mediator of immune response	ARG1/TRAF2	2/88	86/4500	0.505	0.796	2
red	GO:0071692	protein localization to extracellular region	MYH10/PSMD9/CD2AP	3/88	137/4500	0.505	0.796	3
red	GO:0001960	negative regulation of cytokine-mediated signaling pathway	ARG1	1/88	36/4500	0.51	0.796	1
red	GO:0002637	regulation of immunoglobulin production	TRAF2	1/88	36/4500	0.51	0.796	1
red	GO:0002720	positive regulation of cytokine production involved in immune response	TRAF2	1/88	36/4500	0.51	0.796	1
red	GO:0002820	negative regulation of adaptive immune response	ARG1	1/88	36/4500	0.51	0.796	1
red	GO:0007566	embryo implantation	SOD1	1/88	36/4500	0.51	0.796	1
red	GO:0009134	nucleoside diphosphate catabolic process	PKLR	1/88	36/4500	0.51	0.796	1
red	GO:0032006	regulation of TOR signaling	ATXN3	1/88	36/4500	0.51	0.796	1
red	GO:0032434	regulation of proteasomal ubiquitin-dependent protein catabolic process	DNAJB2	1/88	36/4500	0.51	0.796	1
red	GO:0042471	ear morphogenesis	SOD1	1/88	36/4500	0.51	0.796	1
red	GO:0051236	establishment of RNA localization	UPF3B	1/88	36/4500	0.51	0.796	1
red	GO:0016032	viral process	MYH10/PARP10/IL32	3/88	138/4500	0.51	0.796	3
red	GO:0002460	adaptive immune response based on somatic recombination of immune receptors built from immunoglobulin superfamily domains	ARG1/INPP5D/TRAF2	3/88	139/4500	0.515	0.799	3
red	GO:0016485	protein processing	ATG4A/DDI2	2/88	88/4500	0.518	0.799	2
red	GO:0050851	antigen receptor-mediated signaling pathway	INPP5D/CD2AP	2/88	88/4500	0.518	0.799	2
red	GO:0000086	G2/M transition of mitotic cell cycle	PPME1	1/88	37/4500	0.52	0.799	1
red	GO:0001841	neural tube formation	MTHFD1	1/88	37/4500	0.52	0.799	1
red	GO:0002228	natural killer cell mediated immunity	INPP5D	1/88	37/4500	0.52	0.799	1
red	GO:0006690	icosanoid metabolic process	GPX1	1/88	37/4500	0.52	0.799	1
red	GO:0007030	Golgi organization	NSFL1C	1/88	37/4500	0.52	0.799	1
red	GO:0009063	amino acid catabolic process	ARG1	1/88	37/4500	0.52	0.799	1
red	GO:0034763	negative regulation of transmembrane transport	NEDD4L	1/88	37/4500	0.52	0.799	1
red	GO:0042267	natural killer cell mediated cytotoxicity	INPP5D	1/88	37/4500	0.52	0.799	1
red	GO:0043271	negative regulation of monoatomic ion transport	NEDD4L	1/88	37/4500	0.52	0.799	1
red	GO:0051592	response to calcium ion	ADD1	1/88	37/4500	0.52	0.799	1
red	GO:0055007	cardiac muscle cell differentiation	MYH10	1/88	37/4500	0.52	0.799	1
red	GO:0060761	negative regulation of response to cytokine stimulus	ARG1	1/88	37/4500	0.52	0.799	1
red	GO:0070252	actin-mediated cell contraction	NEDD4L	1/88	37/4500	0.52	0.799	1
red	GO:0050778	positive regulation of immune response	BLVRA/BECN1/INPP5D/PIK3AP1/TRAF2/CD2AP	6/88	296/4500	0.525	0.807	6
red	GO:0001657	ureteric bud development	CAT	1/88	38/4500	0.529	0.807	1
red	GO:0008203	cholesterol metabolic process	CAT	1/88	38/4500	0.529	0.807	1
red	GO:0021549	cerebellum development	MYH10	1/88	38/4500	0.529	0.807	1
red	GO:0043500	muscle adaptation	BECN1	1/88	38/4500	0.529	0.807	1
red	GO:0051091	positive regulation of DNA-binding transcription factor activity	TRAF2	1/88	38/4500	0.529	0.807	1
red	GO:0098739	import across plasma membrane	NEDD4L	1/88	38/4500	0.529	0.807	1
red	GO:1900182	positive regulation of protein localization to nucleus	CD2AP	1/88	38/4500	0.529	0.807	1
red	GO:0002822	regulation of adaptive immune response based on somatic recombination of immune receptors built from immunoglobulin superfamily domains	ARG1/TRAF2	2/88	90/4500	0.53	0.807	2
red	GO:0042110	T cell activation	ARG1/TRAF2/PNP/PRDX2/SOD1	5/88	248/4500	0.539	0.811	5
red	GO:0000956	nuclear-transcribed mRNA catabolic process	UPF3B	1/88	39/4500	0.539	0.811	1
red	GO:0002260	lymphocyte homeostasis	PRDX2	1/88	39/4500	0.539	0.811	1
red	GO:0006892	post-Golgi vesicle-mediated transport	SCAMP2	1/88	39/4500	0.539	0.811	1
red	GO:0007200	phospholipase C-activating G protein-coupled receptor signaling pathway	TGM2	1/88	39/4500	0.539	0.811	1
red	GO:0008625	extrinsic apoptotic signaling pathway via death domain receptors	GPX1	1/88	39/4500	0.539	0.811	1
red	GO:0016125	sterol metabolic process	CAT	1/88	39/4500	0.539	0.811	1
red	GO:0032835	glomerulus development	CD2AP	1/88	39/4500	0.539	0.811	1
red	GO:0050773	regulation of dendrite development	NEDD4L	1/88	39/4500	0.539	0.811	1
red	GO:0072163	mesonephric epithelium development	CAT	1/88	39/4500	0.539	0.811	1
red	GO:0072164	mesonephric tubule development	CAT	1/88	39/4500	0.539	0.811	1
red	GO:0140888	interferon-mediated signaling pathway	ARG1	1/88	39/4500	0.539	0.811	1
red	GO:1902652	secondary alcohol metabolic process	CAT	1/88	39/4500	0.539	0.811	1
red	GO:0001101	response to acid chemical	GCLM	1/88	40/4500	0.548	0.818	1
red	GO:0006997	nucleus organization	NSFL1C	1/88	40/4500	0.548	0.818	1
red	GO:0007127	meiosis I	UBE2B	1/88	40/4500	0.548	0.818	1
red	GO:0015931	nucleobase-containing compound transport	UPF3B	1/88	40/4500	0.548	0.818	1
red	GO:0033077	T cell differentiation in thymus	SOD1	1/88	40/4500	0.548	0.818	1
red	GO:0044839	cell cycle G2/M phase transition	PPME1	1/88	40/4500	0.548	0.818	1
red	GO:0048145	regulation of fibroblast proliferation	PARP10	1/88	40/4500	0.548	0.818	1
red	GO:0032496	response to lipopolysaccharide	BLVRA/GPX1/PRDX2	3/88	146/4500	0.549	0.818	3
red	GO:0051051	negative regulation of transport	NEDD4L/PSMD9/YOD1	3/88	146/4500	0.549	0.818	3
red	GO:0070663	regulation of leukocyte proliferation	ARG1/INPP5D/PNP	3/88	146/4500	0.549	0.818	3
red	GO:0140352	export from cell	MYH10/NEDD4L/PSMD9/SCAMP2/CD2AP/TGM2	6/88	303/4500	0.549	0.818	6
red	GO:0007159	leukocyte cell-cell adhesion	ARG1/ADD2/PNP/PRDX2	4/88	199/4500	0.551	0.82	4
red	GO:0000018	regulation of DNA recombination	UBE2B	1/88	41/4500	0.557	0.824	1
red	GO:0001823	mesonephros development	CAT	1/88	41/4500	0.557	0.824	1
red	GO:0035082	axoneme assembly	UBE2B	1/88	41/4500	0.557	0.824	1
red	GO:0071346	cellular response to type II interferon	ARG1	1/88	41/4500	0.557	0.824	1
red	GO:1901655	cellular response to ketone	HAGH	1/88	41/4500	0.557	0.824	1
red	GO:1903900	regulation of viral life cycle	IL32	1/88	41/4500	0.557	0.824	1
red	GO:0002521	leukocyte differentiation	GLO1/INPP5D/PNP/PRDX2/SOD1	5/88	253/4500	0.557	0.824	5
red	GO:0030003	intracellular monoatomic cation homeostasis	BOLA2/TGM2/SOD1	3/88	148/4500	0.558	0.824	3
red	GO:0043434	response to peptide hormone	CD2AP/PKLR/CAT	3/88	148/4500	0.558	0.824	3
red	GO:0002819	regulation of adaptive immune response	ARG1/TRAF2	2/88	95/4500	0.559	0.824	2
red	GO:0060560	developmental growth involved in morphogenesis	NEDD4L/CD2AP	2/88	95/4500	0.559	0.824	2
red	GO:0097305	response to alcohol	CAT/SOD1	2/88	95/4500	0.559	0.824	2
red	GO:0001558	regulation of cell growth	NEDD4L/DNAJB2/DNPH1	3/88	149/4500	0.563	0.827	3
red	GO:0002833	positive regulation of response to biotic stimulus	ARG1/BECN1/PIK3AP1	3/88	149/4500	0.563	0.827	3
red	GO:0002573	myeloid leukocyte differentiation	GLO1/INPP5D	2/88	96/4500	0.565	0.827	2
red	GO:0007548	sex differentiation	CD2AP/SOD1	2/88	96/4500	0.565	0.827	2
red	GO:0001838	embryonic epithelial tube formation	MTHFD1	1/88	42/4500	0.565	0.827	1
red	GO:0002532	production of molecular mediator involved in inflammatory response	PRDX2	1/88	42/4500	0.565	0.827	1
red	GO:0072009	nephron epithelium development	CD2AP	1/88	42/4500	0.565	0.827	1
red	GO:0120254	olefinic compound metabolic process	GPX1	1/88	42/4500	0.565	0.827	1
red	GO:0002237	response to molecule of bacterial origin	BLVRA/GPX1/PRDX2	3/88	150/4500	0.567	0.828	3
red	GO:0006873	intracellular monoatomic ion homeostasis	BOLA2/TGM2/SOD1	3/88	150/4500	0.567	0.828	3
red	GO:1902532	negative regulation of intracellular signal transduction	ATXN3/CIT/WDR91/CD2AP/GPX1	5/88	256/4500	0.567	0.828	5
red	GO:0097435	supramolecular fiber organization	MYH10/PFDN2/ADD1/ADD2/CD2AP/GPX1	6/88	309/4500	0.569	0.829	6
red	GO:0046907	intracellular transport	MYH10/ANKRD54/TBC1D17/BECN1/RILP/WDR91/YOD1/SOD1	8/88	414/4500	0.569	0.829	8
red	GO:0022408	negative regulation of cell-cell adhesion	ARG1/PRDX2	2/88	97/4500	0.571	0.83	2
red	GO:0006396	RNA processing	MOCS3/DNAJC17/PRDX6/UPF3B	4/88	204/4500	0.571	0.83	4
red	GO:0003279	cardiac septum development	MYH10	1/88	43/4500	0.574	0.83	1
red	GO:0016311	dephosphorylation	INPP5D	1/88	43/4500	0.574	0.83	1
red	GO:0022037	metencephalon development	MYH10	1/88	43/4500	0.574	0.83	1
red	GO:0061982	meiosis I cell cycle process	UBE2B	1/88	43/4500	0.574	0.83	1
red	GO:0090263	positive regulation of canonical Wnt signaling pathway	UBE2B	1/88	43/4500	0.574	0.83	1
red	GO:0002694	regulation of leukocyte activation	ARG1/INPP5D/PNP/PRDX2/SOD1	5/88	258/4500	0.575	0.831	5
red	GO:0065009	regulation of molecular function	PARP10/CNRIP1/TRAF2/DNAJB2/TGM2/SOD1	6/88	311/4500	0.575	0.831	6
red	GO:0035264	multicellular organism growth	SOD1	1/88	44/4500	0.582	0.837	1
red	GO:0043547	positive regulation of GTPase activity	TGM2	1/88	44/4500	0.582	0.837	1
red	GO:0045445	myoblast differentiation	GPX1	1/88	44/4500	0.582	0.837	1
red	GO:0045931	positive regulation of mitotic cell cycle	EIF4EBP1	1/88	44/4500	0.582	0.837	1
red	GO:0048678	response to axon injury	SOD1	1/88	44/4500	0.582	0.837	1
red	GO:2001243	negative regulation of intrinsic apoptotic signaling pathway	GPX1	1/88	44/4500	0.582	0.837	1
red	GO:0051640	organelle localization	MYH10/BECN1/UBE2B/NSFL1C	4/88	208/4500	0.586	0.842	4
red	GO:0033157	regulation of intracellular protein transport	YOD1	1/88	45/4500	0.591	0.845	1
red	GO:0042100	B cell proliferation	INPP5D	1/88	45/4500	0.591	0.845	1
red	GO:0046887	positive regulation of hormone secretion	PSMD9	1/88	45/4500	0.591	0.845	1
red	GO:0051783	regulation of nuclear division	UBE2B	1/88	45/4500	0.591	0.845	1
red	GO:0006631	fatty acid metabolic process	BLVRA/GPX1	2/88	101/4500	0.593	0.847	2
red	GO:0007005	mitochondrion organization	GCLM/GPX1	2/88	101/4500	0.593	0.847	2
red	GO:0120031	plasma membrane bounded cell projection assembly	MYH10/RILP/UBE2B/CD2AP	4/88	210/4500	0.594	0.847	4
red	GO:0051130	positive regulation of cellular component organization	NCAPG/BECN1/NEDD4L/PFDN2/UBE2B/ADD1/GPX1/SOD1	8/88	423/4500	0.594	0.847	8
red	GO:0009611	response to wounding	MYH10/CD2AP/GPX1/PRDX2/SOD1	5/88	264/4500	0.595	0.848	5
red	GO:0002440	production of molecular mediator of immune response	ARG1/TRAF2	2/88	102/4500	0.598	0.848	2
red	GO:1901990	regulation of mitotic cell cycle phase transition	PSME1/PSME2	2/88	102/4500	0.598	0.848	2
red	GO:0008585	female gonad development	SOD1	1/88	46/4500	0.599	0.848	1
red	GO:0014902	myotube differentiation	GPX1	1/88	46/4500	0.599	0.848	1
red	GO:0042177	negative regulation of protein catabolic process	RILP	1/88	46/4500	0.599	0.848	1
red	GO:0050792	regulation of viral process	IL32	1/88	46/4500	0.599	0.848	1
red	GO:0060840	artery development	MYH10	1/88	46/4500	0.599	0.848	1
red	GO:0042129	regulation of T cell proliferation	ARG1/PNP	2/88	103/4500	0.604	0.851	2
red	GO:0040008	regulation of growth	NEDD4L/DNAJB2/DNPH1/SOD1	4/88	213/4500	0.606	0.851	4
red	GO:0003014	renal system process	CD2AP	1/88	47/4500	0.607	0.851	1
red	GO:0006813	potassium ion transport	NEDD4L	1/88	47/4500	0.607	0.851	1
red	GO:0006937	regulation of muscle contraction	SOD1	1/88	47/4500	0.607	0.851	1
red	GO:0010927	cellular component assembly involved in morphogenesis	MYH10	1/88	47/4500	0.607	0.851	1
red	GO:0032989	cellular anatomical entity morphogenesis	MYH10	1/88	47/4500	0.607	0.851	1
red	GO:0035051	cardiocyte differentiation	MYH10	1/88	47/4500	0.607	0.851	1
red	GO:0042130	negative regulation of T cell proliferation	ARG1	1/88	47/4500	0.607	0.851	1
red	GO:0044344	cellular response to fibroblast growth factor stimulus	GCLM	1/88	47/4500	0.607	0.851	1
red	GO:0046545	development of primary female sexual characteristics	SOD1	1/88	47/4500	0.607	0.851	1
red	GO:0002221	pattern recognition receptor signaling pathway	BECN1/PIK3AP1	2/88	104/4500	0.609	0.851	2
red	GO:0010721	negative regulation of cell development	INPP5D/PRDX2	2/88	104/4500	0.609	0.851	2
red	GO:0051146	striated muscle cell differentiation	MYH10/GPX1	2/88	104/4500	0.609	0.851	2
red	GO:1903131	mononuclear cell differentiation	INPP5D/PNP/PRDX2/SOD1	4/88	214/4500	0.609	0.851	4
red	GO:0006281	DNA repair	PARP10/ATXN3/UBE2B	3/88	160/4500	0.612	0.854	3
red	GO:0098657	import into cell	FCHO2/RABGAP1L/BECN1/NEDD4L/TGM2/SOD1	6/88	323/4500	0.613	0.854	6
red	GO:0110053	regulation of actin filament organization	ADD1/ADD2	2/88	105/4500	0.614	0.854	2
red	GO:0002824	positive regulation of adaptive immune response based on somatic recombination of immune receptors built from immunoglobulin superfamily domains	TRAF2	1/88	48/4500	0.614	0.854	1
red	GO:0008584	male gonad development	CD2AP	1/88	48/4500	0.614	0.854	1
red	GO:0045123	cellular extravasation	ADD2	1/88	48/4500	0.614	0.854	1
red	GO:0046546	development of primary male sexual characteristics	CD2AP	1/88	48/4500	0.614	0.854	1
red	GO:0007346	regulation of mitotic cell cycle	PSME1/PSME2/EIF4EBP1	3/88	161/4500	0.616	0.855	3
red	GO:0031399	regulation of protein modification process	PARP10/TRAF2/UBE2B/DNAJB2	4/88	216/4500	0.617	0.855	4
red	GO:0044087	regulation of cellular component biogenesis	BECN1/DNAJA4/DUT/TRAF2/ADD1/ADD2/DNAJB2	7/88	378/4500	0.617	0.855	7
red	GO:0002377	immunoglobulin production	TRAF2	1/88	49/4500	0.622	0.857	1
red	GO:0002761	regulation of myeloid leukocyte differentiation	INPP5D	1/88	49/4500	0.622	0.857	1
red	GO:0007519	skeletal muscle tissue development	GPX1	1/88	49/4500	0.622	0.857	1
red	GO:0071826	protein-RNA complex organization	DNAJC17	1/88	49/4500	0.622	0.857	1
red	GO:0030031	cell projection assembly	MYH10/RILP/UBE2B/CD2AP	4/88	218/4500	0.624	0.857	4
red	GO:1903829	positive regulation of protein localization	MYH10/PSMD9/CD2AP	3/88	163/4500	0.625	0.857	3
red	GO:0098771	inorganic ion homeostasis	BOLA2/TGM2/SOD1	3/88	164/4500	0.629	0.857	3
red	GO:0006814	sodium ion transport	NEDD4L	1/88	50/4500	0.63	0.857	1
red	GO:0007272	ensheathment of neurons	SOD1	1/88	50/4500	0.63	0.857	1
red	GO:0008360	regulation of cell shape	MYH10	1/88	50/4500	0.63	0.857	1
red	GO:0008366	axon ensheathment	SOD1	1/88	50/4500	0.63	0.857	1
red	GO:0016052	carbohydrate catabolic process	PKLR	1/88	50/4500	0.63	0.857	1
red	GO:0016241	regulation of macroautophagy	BECN1	1/88	50/4500	0.63	0.857	1
red	GO:0016331	morphogenesis of embryonic epithelium	MTHFD1	1/88	50/4500	0.63	0.857	1
red	GO:0030856	regulation of epithelial cell differentiation	ADD1	1/88	50/4500	0.63	0.857	1
red	GO:0030879	mammary gland development	GPX1	1/88	50/4500	0.63	0.857	1
red	GO:0042552	myelination	SOD1	1/88	50/4500	0.63	0.857	1
red	GO:0071774	response to fibroblast growth factor	GCLM	1/88	50/4500	0.63	0.857	1
red	GO:0072175	epithelial tube formation	MTHFD1	1/88	50/4500	0.63	0.857	1
red	GO:0002758	innate immune response-activating signaling pathway	BECN1/PIK3AP1	2/88	108/4500	0.63	0.857	2
red	GO:0048608	reproductive structure development	CD2AP/SOD1	2/88	108/4500	0.63	0.857	2
red	GO:0048638	regulation of developmental growth	NEDD4L/SOD1	2/88	109/4500	0.635	0.861	2
red	GO:0002821	positive regulation of adaptive immune response	TRAF2	1/88	51/4500	0.637	0.861	1
red	GO:0006403	RNA localization	UPF3B	1/88	51/4500	0.637	0.861	1
red	GO:0010212	response to ionizing radiation	GPX1	1/88	51/4500	0.637	0.861	1
red	GO:0010508	positive regulation of autophagy	BECN1	1/88	51/4500	0.637	0.861	1
red	GO:0036294	cellular response to decreased oxygen levels	BECN1	1/88	51/4500	0.637	0.861	1
red	GO:0045582	positive regulation of T cell differentiation	PNP	1/88	51/4500	0.637	0.861	1
red	GO:0048813	dendrite morphogenesis	NEDD4L	1/88	51/4500	0.637	0.861	1
red	GO:0060538	skeletal muscle organ development	GPX1	1/88	51/4500	0.637	0.861	1
red	GO:0002699	positive regulation of immune effector process	ARG1/TRAF2	2/88	110/4500	0.64	0.863	2
red	GO:0061458	reproductive system development	CD2AP/SOD1	2/88	110/4500	0.64	0.863	2
red	GO:0008285	negative regulation of cell population proliferation	PARP10/ARG1/BECN1/INPP5D/DNAJB2	5/88	278/4500	0.642	0.865	5
red	GO:0002708	positive regulation of lymphocyte mediated immunity	TRAF2	1/88	52/4500	0.644	0.865	1
red	GO:0021915	neural tube development	MTHFD1	1/88	52/4500	0.644	0.865	1
red	GO:0034341	response to type II interferon	ARG1	1/88	52/4500	0.644	0.865	1
red	GO:0045860	positive regulation of protein kinase activity	TRAF2	1/88	52/4500	0.644	0.865	1
red	GO:0046660	female sex differentiation	SOD1	1/88	52/4500	0.644	0.865	1
red	GO:0045597	positive regulation of cell differentiation	ANKRD54/INPP5D/ADD1/PNP/TGM2/UPF3B	6/88	334/4500	0.646	0.867	6
red	GO:0031347	regulation of defense response	ARG1/BECN1/INPP5D/PIK3AP1/GPX1/SOD1	6/88	335/4500	0.649	0.868	6
red	GO:0021782	glial cell development	SOD1	1/88	53/4500	0.651	0.868	1
red	GO:0022612	gland morphogenesis	TGM2	1/88	53/4500	0.651	0.868	1
red	GO:0033209	tumor necrosis factor-mediated signaling pathway	TRAF2	1/88	53/4500	0.651	0.868	1
red	GO:0046632	alpha-beta T cell differentiation	PNP	1/88	53/4500	0.651	0.868	1
red	GO:0046634	regulation of alpha-beta T cell activation	PNP	1/88	53/4500	0.651	0.868	1
red	GO:0050864	regulation of B cell activation	INPP5D	1/88	53/4500	0.651	0.868	1
red	GO:0009968	negative regulation of signal transduction	GCLM/ARG1/ATXN3/CIT/INPP5D/WDR91/CD2AP/GPX1/PRDX2	9/88	498/4500	0.651	0.868	9
red	GO:0007268	chemical synaptic transmission	CNRIP1/ACP1/ATXN3/CD2AP	4/88	227/4500	0.656	0.871	4
red	GO:0098916	anterograde trans-synaptic signaling	CNRIP1/ACP1/ATXN3/CD2AP	4/88	227/4500	0.656	0.871	4
red	GO:0016064	immunoglobulin mediated immune response	INPP5D	1/88	54/4500	0.658	0.871	1
red	GO:0033674	positive regulation of kinase activity	TRAF2	1/88	54/4500	0.658	0.871	1
red	GO:0046661	male sex differentiation	CD2AP	1/88	54/4500	0.658	0.871	1
red	GO:0071897	DNA biosynthetic process	PARP10	1/88	54/4500	0.658	0.871	1
red	GO:0006954	inflammatory response	BLVRA/LXN/PIK3AP1/CD2AP/GPX1/PRDX2/SOD1	7/88	393/4500	0.659	0.871	7
red	GO:0001906	cell killing	ARG1/INPP5D	2/88	114/4500	0.659	0.871	2
red	GO:0002218	activation of innate immune response	BECN1/PIK3AP1	2/88	114/4500	0.659	0.871	2
red	GO:0030522	intracellular receptor signaling pathway	BECN1/PIK3AP1	2/88	114/4500	0.659	0.871	2
red	GO:0043542	endothelial cell migration	DNAJA4/GPX1	2/88	114/4500	0.659	0.871	2
red	GO:0050865	regulation of cell activation	ARG1/INPP5D/PNP/PRDX2/SOD1	5/88	284/4500	0.661	0.872	5
red	GO:0099537	trans-synaptic signaling	CNRIP1/ACP1/ATXN3/CD2AP	4/88	229/4500	0.663	0.873	4
red	GO:0051056	regulation of small GTPase mediated signal transduction	CD2AP/TGM2	2/88	115/4500	0.664	0.873	2
red	GO:0048639	positive regulation of developmental growth	NEDD4L	1/88	55/4500	0.665	0.873	1
red	GO:0051345	positive regulation of hydrolase activity	TGM2	1/88	55/4500	0.665	0.873	1
red	GO:0007015	actin filament organization	ADD1/ADD2/CD2AP	3/88	173/4500	0.665	0.873	3
red	GO:0055080	monoatomic cation homeostasis	BOLA2/TGM2/SOD1	3/88	173/4500	0.665	0.873	3
red	GO:0019058	viral life cycle	MYH10/IL32	2/88	116/4500	0.669	0.874	2
red	GO:0050808	synapse organization	MYH10/NEDD4L/ADD2/CD2AP	4/88	231/4500	0.67	0.874	4
red	GO:0001578	microtubule bundle formation	UBE2B	1/88	56/4500	0.671	0.874	1
red	GO:0007623	circadian rhythm	BECN1	1/88	56/4500	0.671	0.874	1
red	GO:0019724	B cell mediated immunity	INPP5D	1/88	56/4500	0.671	0.874	1
red	GO:0030010	establishment of cell polarity	NSFL1C	1/88	56/4500	0.671	0.874	1
red	GO:0031640	killing of cells of another organism	ARG1	1/88	56/4500	0.671	0.874	1
red	GO:0038061	non-canonical NF-kappaB signal transduction	TRAF2	1/88	56/4500	0.671	0.874	1
red	GO:0071453	cellular response to oxygen levels	BECN1	1/88	56/4500	0.671	0.874	1
red	GO:0141060	disruption of anatomical structure in another organism	ARG1	1/88	56/4500	0.671	0.874	1
red	GO:0141061	disruption of cell in another organism	ARG1	1/88	56/4500	0.671	0.874	1
red	GO:0001819	positive regulation of cytokine production	IL32/TRAF2/PNP/SOD1	4/88	232/4500	0.673	0.876	4
red	GO:0010628	positive regulation of gene expression	ATXN3/DNAJA4/IL32/PRDX6/TRAF2/PNP/UPF3B/SOD1	8/88	454/4500	0.676	0.878	8
red	GO:0009725	response to hormone	GCLM/CD2AP/GPX1/PKLR/CAT	5/88	289/4500	0.676	0.878	5
red	GO:0060041	retina development in camera-type eye	MYH10	1/88	57/4500	0.678	0.878	1
red	GO:0072330	monocarboxylic acid biosynthetic process	PKLR	1/88	57/4500	0.678	0.878	1
red	GO:1900180	regulation of protein localization to nucleus	CD2AP	1/88	57/4500	0.678	0.878	1
red	GO:1903531	negative regulation of secretion by cell	PSMD9	1/88	57/4500	0.678	0.878	1
red	GO:0002683	negative regulation of immune system process	ARG1/INPP5D/GPX1/PRDX2	4/88	234/4500	0.68	0.878	4
red	GO:0002697	regulation of immune effector process	ARG1/INPP5D/TRAF2	3/88	177/4500	0.68	0.878	3
red	GO:0050801	monoatomic ion homeostasis	BOLA2/TGM2/SOD1	3/88	177/4500	0.68	0.878	3
red	GO:0002684	positive regulation of immune system process	BLVRA/ARG1/BECN1/INPP5D/PIK3AP1/TRAF2/CD2AP/PNP	8/88	456/4500	0.681	0.878	8
red	GO:0032940	secretion by cell	MYH10/PSMD9/SCAMP2/CD2AP/TGM2	5/88	291/4500	0.682	0.878	5
red	GO:1903037	regulation of leukocyte cell-cell adhesion	ARG1/PNP/PRDX2	3/88	178/4500	0.684	0.878	3
red	GO:0003205	cardiac chamber development	MYH10	1/88	58/4500	0.684	0.878	1
red	GO:0008016	regulation of heart contraction	MYL4	1/88	58/4500	0.684	0.878	1
red	GO:0008217	regulation of blood pressure	SOD1	1/88	58/4500	0.684	0.878	1
red	GO:0043534	blood vessel endothelial cell migration	GPX1	1/88	58/4500	0.684	0.878	1
red	GO:0140013	meiotic nuclear division	UBE2B	1/88	58/4500	0.684	0.878	1
red	GO:0048667	cell morphogenesis involved in neuron differentiation	MYH10/NEDD4L/CD2AP/SOD1	4/88	237/4500	0.69	0.881	4
red	GO:0002444	myeloid leukocyte mediated immunity	ARG1	1/88	59/4500	0.691	0.881	1
red	GO:0007338	single fertilization	GNPDA1	1/88	59/4500	0.691	0.881	1
red	GO:0030177	positive regulation of Wnt signaling pathway	UBE2B	1/88	59/4500	0.691	0.881	1
red	GO:0051347	positive regulation of transferase activity	TRAF2	1/88	59/4500	0.691	0.881	1
red	GO:0051606	detection of stimulus	LXN	1/88	59/4500	0.691	0.881	1
red	GO:0061041	regulation of wound healing	PRDX2	1/88	59/4500	0.691	0.881	1
red	GO:0002443	leukocyte mediated immunity	ARG1/INPP5D/TRAF2	3/88	180/4500	0.691	0.881	3
red	GO:0044057	regulation of system process	BECN1/MYL4/SOD1	3/88	180/4500	0.691	0.881	3
red	GO:0050727	regulation of inflammatory response	PIK3AP1/GPX1/SOD1	3/88	181/4500	0.695	0.885	3
red	GO:0099536	synaptic signaling	CNRIP1/ACP1/ATXN3/CD2AP	4/88	239/4500	0.696	0.886	4
red	GO:0031623	receptor internalization	NEDD4L	1/88	60/4500	0.697	0.886	1
red	GO:0006898	receptor-mediated endocytosis	FCHO2/NEDD4L	2/88	123/4500	0.7	0.889	2
red	GO:0007098	centrosome cycle	NSFL1C	1/88	61/4500	0.703	0.889	1
red	GO:0030183	B cell differentiation	INPP5D	1/88	61/4500	0.703	0.889	1
red	GO:0042102	positive regulation of T cell proliferation	PNP	1/88	61/4500	0.703	0.889	1
red	GO:0048839	inner ear development	SOD1	1/88	61/4500	0.703	0.889	1
red	GO:0061351	neural precursor cell proliferation	PSMG1	1/88	61/4500	0.703	0.889	1
red	GO:1990138	neuron projection extension	NEDD4L	1/88	61/4500	0.703	0.889	1
red	GO:0014706	striated muscle tissue development	MYH10/GPX1	2/88	124/4500	0.704	0.89	2
red	GO:0001890	placenta development	SOD1	1/88	62/4500	0.709	0.893	1
red	GO:0030317	flagellated sperm motility	UBE2B	1/88	62/4500	0.709	0.893	1
red	GO:0040029	epigenetic regulation of gene expression	GPX1	1/88	62/4500	0.709	0.893	1
red	GO:0045664	regulation of neuron differentiation	UPF3B	1/88	62/4500	0.709	0.893	1
red	GO:0006887	exocytosis	MYH10/SCAMP2	2/88	126/4500	0.713	0.895	2
red	GO:0031023	microtubule organizing center organization	NSFL1C	1/88	63/4500	0.714	0.895	1
red	GO:0046328	regulation of JNK cascade	TRAF2	1/88	63/4500	0.714	0.895	1
red	GO:0048705	skeletal system morphogenesis	MTHFD1	1/88	63/4500	0.714	0.895	1
red	GO:0050796	regulation of insulin secretion	PSMD9	1/88	63/4500	0.714	0.895	1
red	GO:0072006	nephron development	CD2AP	1/88	63/4500	0.714	0.895	1
red	GO:0097722	sperm motility	UBE2B	1/88	63/4500	0.714	0.895	1
red	GO:0070925	organelle assembly	MYH10/ATG4A/BECN1/RILP/UBE2B/NSFL1C	6/88	360/4500	0.718	0.898	6
red	GO:0002702	positive regulation of production of molecular mediator of immune response	TRAF2	1/88	64/4500	0.72	0.899	1
red	GO:0061025	membrane fusion	NSFL1C	1/88	64/4500	0.72	0.899	1
red	GO:1902850	microtubule cytoskeleton organization involved in mitosis	NSFL1C	1/88	64/4500	0.72	0.899	1
red	GO:0043085	positive regulation of catalytic activity	TRAF2/TGM2	2/88	128/4500	0.721	0.9	2
red	GO:0051050	positive regulation of transport	MYH10/NEDD4L/PSMD9/CD2AP/SOD1	5/88	305/4500	0.722	0.901	5
red	GO:0007286	spermatid development	UBE2B	1/88	65/4500	0.726	0.902	1
red	GO:0032635	interleukin-6 production	INPP5D	1/88	65/4500	0.726	0.902	1
red	GO:0032675	regulation of interleukin-6 production	INPP5D	1/88	65/4500	0.726	0.902	1
red	GO:0032869	cellular response to insulin stimulus	PKLR	1/88	65/4500	0.726	0.902	1
red	GO:0001701	in utero embryonic development	MYH10/UBE2B	2/88	130/4500	0.729	0.905	2
red	GO:0060537	muscle tissue development	MYH10/GPX1	2/88	130/4500	0.729	0.905	2
red	GO:0044093	positive regulation of molecular function	TRAF2/DNAJB2/TGM2	3/88	191/4500	0.73	0.905	3
red	GO:0001764	neuron migration	MYH10	1/88	66/4500	0.731	0.905	1
red	GO:0050905	neuromuscular process	MYH10	1/88	66/4500	0.731	0.905	1
red	GO:1903046	meiotic cell cycle process	UBE2B	1/88	66/4500	0.731	0.905	1
red	GO:0001659	temperature homeostasis	GPX1	1/88	67/4500	0.736	0.91	1
red	GO:0051048	negative regulation of secretion	PSMD9	1/88	67/4500	0.736	0.91	1
red	GO:0032535	regulation of cellular component size	ADD1/ADD2	2/88	132/4500	0.737	0.91	2
red	GO:1903530	regulation of secretion by cell	MYH10/PSMD9/CD2AP	3/88	194/4500	0.739	0.912	3
red	GO:0045321	leukocyte activation	ARG1/INPP5D/TRAF2/CD2AP/PNP/PRDX2/SOD1	7/88	426/4500	0.741	0.912	7
red	GO:0010970	transport along microtubule	SOD1	1/88	68/4500	0.742	0.912	1
red	GO:0048515	spermatid differentiation	UBE2B	1/88	68/4500	0.742	0.912	1
red	GO:0090276	regulation of peptide hormone secretion	PSMD9	1/88	68/4500	0.742	0.912	1
red	GO:0000165	MAPK cascade	BECN1/TRAF2/CD2AP/PRDX2/SOD1	5/88	313/4500	0.743	0.913	5
red	GO:0048878	chemical homeostasis	GCLM/BOLA2/GPX1/TGM2/SOD1	5/88	313/4500	0.743	0.913	5
red	GO:1901987	regulation of cell cycle phase transition	PSME1/PSME2	2/88	134/4500	0.744	0.914	2
red	GO:0001775	cell activation	GCLM/ARG1/INPP5D/TRAF2/CD2AP/PNP/PRDX2/SOD1	8/88	484/4500	0.745	0.914	8
red	GO:0002791	regulation of peptide secretion	PSMD9	1/88	69/4500	0.747	0.914	1
red	GO:0048167	regulation of synaptic plasticity	CD2AP	1/88	69/4500	0.747	0.914	1
red	GO:0048469	cell maturation	HBZ	1/88	69/4500	0.747	0.914	1
red	GO:0042060	wound healing	MYH10/GPX1/PRDX2	3/88	197/4500	0.749	0.915	3
red	GO:0002040	sprouting angiogenesis	TGM2	1/88	70/4500	0.752	0.915	1
red	GO:0007626	locomotory behavior	SOD1	1/88	70/4500	0.752	0.915	1
red	GO:0043583	ear development	SOD1	1/88	70/4500	0.752	0.915	1
red	GO:0045444	fat cell differentiation	GPX1	1/88	70/4500	0.752	0.915	1
red	GO:0090087	regulation of peptide transport	PSMD9	1/88	70/4500	0.752	0.915	1
red	GO:0060627	regulation of vesicle-mediated transport	NEDD4L/TGM2/SOD1	3/88	198/4500	0.752	0.915	3
red	GO:0043009	chordate embryonic development	MYH10/MTHFD1/UBE2B	3/88	199/4500	0.755	0.918	3
red	GO:0001822	kidney development	CD2AP/CAT	2/88	137/4500	0.755	0.918	2
red	GO:0009913	epidermal cell differentiation	SOD1	1/88	71/4500	0.757	0.918	1
red	GO:0060294	cilium movement involved in cell motility	UBE2B	1/88	71/4500	0.757	0.918	1
red	GO:0061138	morphogenesis of a branching epithelium	TGM2	1/88	71/4500	0.757	0.918	1
red	GO:0045089	positive regulation of innate immune response	BECN1/PIK3AP1	2/88	138/4500	0.759	0.919	2
red	GO:0072001	renal system development	CD2AP/CAT	2/88	138/4500	0.759	0.919	2
red	GO:0001539	cilium or flagellum-dependent cell motility	UBE2B	1/88	72/4500	0.762	0.919	1
red	GO:0009566	fertilization	GNPDA1	1/88	72/4500	0.762	0.919	1
red	GO:0048771	tissue remodeling	INPP5D	1/88	72/4500	0.762	0.919	1
red	GO:0060285	cilium-dependent cell motility	UBE2B	1/88	72/4500	0.762	0.919	1
red	GO:0099504	synaptic vesicle cycle	FCHO2	1/88	72/4500	0.762	0.919	1
red	GO:0051656	establishment of organelle localization	MYH10/NSFL1C	2/88	139/4500	0.762	0.919	2
red	GO:0007162	negative regulation of cell adhesion	ARG1/PRDX2	2/88	140/4500	0.766	0.922	2
red	GO:0001763	morphogenesis of a branching structure	TGM2	1/88	73/4500	0.766	0.922	1
red	GO:1902905	positive regulation of supramolecular fiber organization	GPX1	1/88	73/4500	0.766	0.922	1
red	GO:0050790	regulation of catalytic activity	TRAF2/TGM2/SOD1	3/88	203/4500	0.767	0.922	3
red	GO:0033365	protein localization to organelle	BECN1/CD2AP/GET3/NSFL1C	4/88	264/4500	0.768	0.923	4
red	GO:0031401	positive regulation of protein modification process	TRAF2/DNAJB2	2/88	141/4500	0.769	0.923	2
red	GO:0046718	symbiont entry into host cell	MYH10	1/88	74/4500	0.771	0.923	1
red	GO:0090150	establishment of protein localization to membrane	GET3	1/88	74/4500	0.771	0.923	1
red	GO:1903522	regulation of blood circulation	MYL4	1/88	74/4500	0.771	0.923	1
red	GO:0034330	cell junction organization	MYH10/NEDD4L/ADD1/ADD2/CD2AP	5/88	325/4500	0.773	0.924	5
red	GO:0009792	embryo development ending in birth or egg hatching	MYH10/MTHFD1/UBE2B	3/88	205/4500	0.773	0.924	3
red	GO:0051251	positive regulation of lymphocyte activation	INPP5D/PNP	2/88	142/4500	0.773	0.924	2
red	GO:0048193	Golgi vesicle transport	SCAMP2	1/88	75/4500	0.775	0.925	1
red	GO:0060348	bone development	TGM2	1/88	75/4500	0.775	0.925	1
red	GO:0006338	chromatin remodeling	GPX1/TGM2	2/88	143/4500	0.776	0.926	2
red	GO:0060271	cilium assembly	RILP/UBE2B	2/88	144/4500	0.78	0.927	2
red	GO:0030073	insulin secretion	PSMD9	1/88	76/4500	0.78	0.927	1
red	GO:0030308	negative regulation of cell growth	DNAJB2	1/88	76/4500	0.78	0.927	1
red	GO:0044409	symbiont entry into host	MYH10	1/88	76/4500	0.78	0.927	1
red	GO:1901654	response to ketone	HAGH	1/88	76/4500	0.78	0.927	1
red	GO:0031349	positive regulation of defense response	ARG1/BECN1/PIK3AP1	3/88	208/4500	0.781	0.928	3
red	GO:0006605	protein targeting	BECN1	1/88	77/4500	0.784	0.929	1
red	GO:0051495	positive regulation of cytoskeleton organization	PFDN2	1/88	77/4500	0.784	0.929	1
red	GO:0009615	response to virus	BECN1/CD2AP	2/88	146/4500	0.786	0.929	2
red	GO:0048568	embryonic organ development	MTHFD1/SOD1	2/88	146/4500	0.786	0.929	2
red	GO:0002250	adaptive immune response	ARG1/INPP5D/TRAF2	3/88	210/4500	0.787	0.929	3
red	GO:0015850	organic hydroxy compound transport	TGM2	1/88	78/4500	0.789	0.929	1
red	GO:0030705	cytoskeleton-dependent intracellular transport	SOD1	1/88	78/4500	0.789	0.929	1
red	GO:0032386	regulation of intracellular transport	YOD1	1/88	78/4500	0.789	0.929	1
red	GO:0048738	cardiac muscle tissue development	MYH10	1/88	78/4500	0.789	0.929	1
red	GO:0050671	positive regulation of lymphocyte proliferation	PNP	1/88	78/4500	0.789	0.929	1
red	GO:1902115	regulation of organelle assembly	BECN1	1/88	78/4500	0.789	0.929	1
red	GO:0002252	immune effector process	ARG1/INPP5D/TRAF2/PRDX2	4/88	273/4500	0.791	0.93	4
red	GO:0050877	nervous system process	MYH10/BLVRA/LXN/GPX1/SOD1	5/88	333/4500	0.791	0.93	5
red	GO:0043410	positive regulation of MAPK cascade	TRAF2/PRDX2/SOD1	3/88	212/4500	0.792	0.93	3
red	GO:0140694	membraneless organelle assembly	MYH10/BECN1	2/88	148/4500	0.792	0.93	2
red	GO:0008037	cell recognition	CD2AP	1/88	79/4500	0.793	0.93	1
red	GO:0031099	regeneration	GPX1	1/88	79/4500	0.793	0.93	1
red	GO:0031032	actomyosin structure organization	MYH10	1/88	80/4500	0.797	0.933	1
red	GO:0032946	positive regulation of mononuclear cell proliferation	PNP	1/88	80/4500	0.797	0.933	1
red	GO:0009617	response to bacterium	BLVRA/GPX1/ST13/PRDX2	4/88	276/4500	0.798	0.934	4
red	GO:0051321	meiotic cell cycle	UBE2B	1/88	81/4500	0.801	0.937	1
red	GO:0042692	muscle cell differentiation	MYH10/GPX1	2/88	151/4500	0.802	0.937	2
red	GO:0046903	secretion	MYH10/PSMD9/SCAMP2/CD2AP/TGM2	5/88	339/4500	0.804	0.937	5
red	GO:0006260	DNA replication	DUT	1/88	82/4500	0.805	0.937	1
red	GO:0007163	establishment or maintenance of cell polarity	NSFL1C	1/88	82/4500	0.805	0.937	1
red	GO:0007565	female pregnancy	SOD1	1/88	82/4500	0.805	0.937	1
red	GO:0021537	telencephalon development	MYH10	1/88	82/4500	0.805	0.937	1
red	GO:0006259	DNA metabolic process	PARP10/ATXN3/DUT/UBE2B	4/88	279/4500	0.805	0.937	4
red	GO:0051046	regulation of secretion	MYH10/PSMD9/CD2AP	3/88	217/4500	0.805	0.937	3
red	GO:0045859	regulation of protein kinase activity	TRAF2	1/88	83/4500	0.809	0.939	1
red	GO:0099003	vesicle-mediated transport in synapse	FCHO2	1/88	83/4500	0.809	0.939	1
red	GO:0032101	regulation of response to external stimulus	ARG1/BECN1/INPP5D/PIK3AP1/GPX1/PRDX2/SOD1	7/88	461/4500	0.812	0.941	7
red	GO:0051054	positive regulation of DNA metabolic process	UBE2B	1/88	84/4500	0.813	0.941	1
red	GO:1903034	regulation of response to wounding	PRDX2	1/88	84/4500	0.813	0.941	1
red	GO:0022407	regulation of cell-cell adhesion	ARG1/PNP/PRDX2	3/88	220/4500	0.813	0.941	3
red	GO:0003341	cilium movement	UBE2B	1/88	85/4500	0.816	0.942	1
red	GO:0010001	glial cell differentiation	SOD1	1/88	85/4500	0.816	0.942	1
red	GO:0010594	regulation of endothelial cell migration	DNAJA4	1/88	85/4500	0.816	0.942	1
red	GO:0033002	muscle cell proliferation	MYH10	1/88	85/4500	0.816	0.942	1
red	GO:0046631	alpha-beta T cell activation	PNP	1/88	85/4500	0.816	0.942	1
red	GO:0030155	regulation of cell adhesion	ARG1/ATXN3/PNP/TGM2/PRDX2	5/88	346/4500	0.818	0.942	5
red	GO:0030072	peptide hormone secretion	PSMD9	1/88	86/4500	0.82	0.942	1
red	GO:0044703	multi-organism reproductive process	SOD1	1/88	86/4500	0.82	0.942	1
red	GO:0045766	positive regulation of angiogenesis	TGM2	1/88	86/4500	0.82	0.942	1
red	GO:0051701	biological process involved in interaction with host	MYH10	1/88	86/4500	0.82	0.942	1
red	GO:0090596	sensory organ morphogenesis	SOD1	1/88	86/4500	0.82	0.942	1
red	GO:1904062	regulation of monoatomic cation transmembrane transport	NEDD4L	1/88	86/4500	0.82	0.942	1
red	GO:0044782	cilium organization	RILP/UBE2B	2/88	158/4500	0.822	0.942	2
red	GO:0071363	cellular response to growth factor stimulus	GCLM/BECN1/CD2AP/CAT	4/88	287/4500	0.823	0.942	4
red	GO:0006913	nucleocytoplasmic transport	ANKRD54	1/88	87/4500	0.824	0.942	1
red	GO:0016358	dendrite development	NEDD4L	1/88	87/4500	0.824	0.942	1
red	GO:0051169	nuclear transport	ANKRD54	1/88	87/4500	0.824	0.942	1
red	GO:0043549	regulation of kinase activity	TRAF2	1/88	88/4500	0.827	0.943	1
red	GO:1904018	positive regulation of vasculature development	TGM2	1/88	88/4500	0.827	0.943	1
red	GO:0008610	lipid biosynthetic process	BECN1/INPP5D	2/88	161/4500	0.83	0.943	2
red	GO:0023061	signal release	PSMD9/TGM2	2/88	161/4500	0.83	0.943	2
red	GO:0002790	peptide secretion	PSMD9	1/88	89/4500	0.831	0.943	1
red	GO:0008202	steroid metabolic process	CAT	1/88	89/4500	0.831	0.943	1
red	GO:0034765	regulation of monoatomic ion transmembrane transport	NEDD4L	1/88	89/4500	0.831	0.943	1
red	GO:0099111	microtubule-based transport	SOD1	1/88	89/4500	0.831	0.943	1
red	GO:0002696	positive regulation of leukocyte activation	INPP5D/PNP	2/88	162/4500	0.833	0.943	2
red	GO:0050804	modulation of chemical synaptic transmission	CNRIP1/CD2AP	2/88	162/4500	0.833	0.943	2
red	GO:0001649	osteoblast differentiation	CAT	1/88	90/4500	0.834	0.943	1
red	GO:0006310	DNA recombination	UBE2B	1/88	90/4500	0.834	0.943	1
red	GO:0010810	regulation of cell-substrate adhesion	ATXN3	1/88	90/4500	0.834	0.943	1
red	GO:0045926	negative regulation of growth	DNAJB2	1/88	90/4500	0.834	0.943	1
red	GO:0046883	regulation of hormone secretion	PSMD9	1/88	90/4500	0.834	0.943	1
red	GO:0070665	positive regulation of leukocyte proliferation	PNP	1/88	90/4500	0.834	0.943	1
red	GO:0071559	response to transforming growth factor beta	CD2AP	1/88	90/4500	0.834	0.943	1
red	GO:0099177	regulation of trans-synaptic signaling	CNRIP1/CD2AP	2/88	163/4500	0.835	0.944	2
red	GO:0044706	multi-multicellular organism process	SOD1	1/88	91/4500	0.837	0.945	1
red	GO:0071695	anatomical structure maturation	HBZ	1/88	91/4500	0.837	0.945	1
red	GO:0060828	regulation of canonical Wnt signaling pathway	UBE2B	1/88	93/4500	0.844	0.951	1
red	GO:0099173	postsynapse organization	MYH10	1/88	93/4500	0.844	0.951	1
red	GO:0070848	response to growth factor	GCLM/BECN1/CD2AP/CAT	4/88	298/4500	0.845	0.951	4
red	GO:0050769	positive regulation of neurogenesis	TGM2	1/88	94/4500	0.847	0.952	1
red	GO:0071356	cellular response to tumor necrosis factor	TRAF2	1/88	94/4500	0.847	0.952	1
red	GO:0007420	brain development	MYH10/PSMG1/UPF3B	3/88	236/4500	0.849	0.953	3
red	GO:0015833	peptide transport	PSMD9	1/88	95/4500	0.85	0.953	1
red	GO:0048511	rhythmic process	BECN1	1/88	95/4500	0.85	0.953	1
red	GO:0071222	cellular response to lipopolysaccharide	PRDX2	1/88	95/4500	0.85	0.953	1
red	GO:0007264	small GTPase-mediated signal transduction	CD2AP/TGM2	2/88	170/4500	0.852	0.954	2
red	GO:0006066	alcohol metabolic process	CAT	1/88	96/4500	0.853	0.954	1
red	GO:0006874	intracellular calcium ion homeostasis	TGM2	1/88	96/4500	0.853	0.954	1
red	GO:0045087	innate immune response	ARG1/BECN1/INPP5D/PIK3AP1/TRAF2	5/88	365/4500	0.853	0.954	5
red	GO:0048666	neuron development	MYH10/BECN1/NEDD4L/CD2AP/UPF3B/SOD1	6/88	427/4500	0.854	0.954	6
red	GO:0007018	microtubule-based movement	UBE2B/SOD1	2/88	171/4500	0.855	0.954	2
red	GO:0001501	skeletal system development	MTHFD1/TGM2	2/88	172/4500	0.857	0.956	2
red	GO:0050867	positive regulation of cell activation	INPP5D/PNP	2/88	172/4500	0.857	0.956	2
red	GO:0051338	regulation of transferase activity	TRAF2	1/88	98/4500	0.859	0.957	1
red	GO:0071219	cellular response to molecule of bacterial origin	PRDX2	1/88	99/4500	0.862	0.96	1
red	GO:0034504	protein localization to nucleus	CD2AP	1/88	100/4500	0.864	0.961	1
red	GO:0043123	positive regulation of canonical NF-kappaB signal transduction	TRAF2	1/88	100/4500	0.864	0.961	1
red	GO:0071375	cellular response to peptide hormone stimulus	PKLR	1/88	100/4500	0.864	0.961	1
red	GO:0034612	response to tumor necrosis factor	TRAF2	1/88	101/4500	0.867	0.962	1
red	GO:0051607	defense response to virus	BECN1	1/88	101/4500	0.867	0.962	1
red	GO:0002009	morphogenesis of an epithelium	MTHFD1/TGM2	2/88	177/4500	0.868	0.962	2
red	GO:0001934	positive regulation of protein phosphorylation	TRAF2	1/88	102/4500	0.87	0.962	1
red	GO:0007596	blood coagulation	PRDX2	1/88	102/4500	0.87	0.962	1
red	GO:0050817	coagulation	PRDX2	1/88	102/4500	0.87	0.962	1
red	GO:0061448	connective tissue development	CD2AP	1/88	102/4500	0.87	0.962	1
red	GO:0007283	spermatogenesis	UBE2B/SOD1	2/88	178/4500	0.87	0.962	2
red	GO:0060070	canonical Wnt signaling pathway	UBE2B	1/88	103/4500	0.872	0.963	1
red	GO:0051094	positive regulation of developmental process	ANKRD54/INPP5D/NEDD4L/ADD1/PNP/TGM2/UPF3B	7/88	500/4500	0.873	0.963	7
red	GO:0007267	cell-cell signaling	CNRIP1/ACP1/ATXN3/PSMD9/CD2AP/TGM2	6/88	440/4500	0.874	0.963	6
red	GO:0060322	head development	MYH10/PSMG1/UPF3B	3/88	249/4500	0.874	0.963	3
red	GO:0048598	embryonic morphogenesis	MTHFD1/SOD1	2/88	180/4500	0.874	0.963	2
red	GO:0007281	germ cell development	UBE2B	1/88	104/4500	0.875	0.963	1
red	GO:0048232	male gamete generation	UBE2B/SOD1	2/88	181/4500	0.876	0.964	2
red	GO:0007599	hemostasis	PRDX2	1/88	106/4500	0.88	0.967	1
red	GO:0055074	calcium ion homeostasis	TGM2	1/88	106/4500	0.88	0.967	1
red	GO:0048812	neuron projection morphogenesis	MYH10/NEDD4L/CD2AP	3/88	253/4500	0.881	0.967	3
red	GO:0007423	sensory organ development	MYH10/SOD1	2/88	184/4500	0.882	0.967	2
red	GO:0007517	muscle organ development	GPX1	1/88	107/4500	0.882	0.967	1
red	GO:0016042	lipid catabolic process	PRDX6	1/88	107/4500	0.882	0.967	1
red	GO:0042886	amide transport	PSMD9	1/88	109/4500	0.887	0.969	1
red	GO:0031175	neuron projection development	MYH10/NEDD4L/CD2AP/UPF3B/SOD1	5/88	388/4500	0.888	0.969	5
red	GO:0006974	DNA damage response	PARP10/ATXN3/UBE2B	3/88	258/4500	0.889	0.969	3
red	GO:0010506	regulation of autophagy	BECN1	1/88	110/4500	0.889	0.969	1
red	GO:0042327	positive regulation of phosphorylation	TRAF2	1/88	110/4500	0.889	0.969	1
red	GO:0046879	hormone secretion	PSMD9	1/88	110/4500	0.889	0.969	1
red	GO:0051093	negative regulation of developmental process	INPP5D/UBE2B/PRDX2/SOD1	4/88	326/4500	0.891	0.969	4
red	GO:0032870	cellular response to hormone stimulus	GCLM/PKLR	2/88	189/4500	0.891	0.969	2
red	GO:0009914	hormone transport	PSMD9	1/88	111/4500	0.891	0.969	1
red	GO:0071216	cellular response to biotic stimulus	PRDX2	1/88	111/4500	0.891	0.969	1
red	GO:0120039	plasma membrane bounded cell projection morphogenesis	MYH10/NEDD4L/CD2AP	3/88	261/4500	0.893	0.969	3
red	GO:0007411	axon guidance	MYH10	1/88	112/4500	0.894	0.969	1
red	GO:0007416	synapse assembly	ADD2	1/88	112/4500	0.894	0.969	1
red	GO:0043010	camera-type eye development	MYH10	1/88	112/4500	0.894	0.969	1
red	GO:0097485	neuron projection guidance	MYH10	1/88	112/4500	0.894	0.969	1
red	GO:0033993	response to lipid	BLVRA/GPX1/CAT/PRDX2	4/88	328/4500	0.894	0.969	4
red	GO:0007409	axonogenesis	MYH10/CD2AP	2/88	191/4500	0.895	0.969	2
red	GO:0072594	establishment of protein localization to organelle	BECN1	1/88	113/4500	0.896	0.969	1
red	GO:0006886	intracellular protein transport	BECN1/YOD1	2/88	192/4500	0.896	0.969	2
red	GO:0048858	cell projection morphogenesis	MYH10/NEDD4L/CD2AP	3/88	263/4500	0.896	0.969	3
red	GO:0022412	cellular process involved in reproduction in multicellular organism	UBE2B	1/88	114/4500	0.898	0.97	1
red	GO:0000226	microtubule cytoskeleton organization	ATXN3/UBE2B/NSFL1C	3/88	265/4500	0.899	0.971	3
red	GO:0042113	B cell activation	INPP5D	1/88	115/4500	0.9	0.971	1
red	GO:0060562	epithelial tube morphogenesis	MTHFD1	1/88	116/4500	0.902	0.972	1
red	GO:0008544	epidermis development	SOD1	1/88	117/4500	0.904	0.972	1
red	GO:0016050	vesicle organization	RILP	1/88	117/4500	0.904	0.972	1
red	GO:0030111	regulation of Wnt signaling pathway	UBE2B	1/88	117/4500	0.904	0.972	1
red	GO:0050870	positive regulation of T cell activation	PNP	1/88	117/4500	0.904	0.972	1
red	GO:0009790	embryo development	MYH10/MTHFD1/UBE2B/SOD1	4/88	337/4500	0.905	0.973	4
red	GO:0010959	regulation of metal ion transport	NEDD4L	1/88	118/4500	0.906	0.973	1
red	GO:0042063	gliogenesis	SOD1	1/88	120/4500	0.909	0.976	1
red	GO:0051962	positive regulation of nervous system development	TGM2	1/88	120/4500	0.909	0.976	1
red	GO:0007507	heart development	MYH10/MTHFD1	2/88	201/4500	0.91	0.976	2
red	GO:0032103	positive regulation of response to external stimulus	ARG1/BECN1/PIK3AP1	3/88	274/4500	0.912	0.977	3
red	GO:0072659	protein localization to plasma membrane	FCHO2	1/88	122/4500	0.913	0.978	1
red	GO:0043408	regulation of MAPK cascade	TRAF2/PRDX2/SOD1	3/88	276/4500	0.914	0.978	3
red	GO:0034762	regulation of transmembrane transport	NEDD4L	1/88	123/4500	0.915	0.978	1
red	GO:0030900	forebrain development	MYH10	1/88	124/4500	0.917	0.979	1
red	GO:0021700	developmental maturation	HBZ	1/88	125/4500	0.918	0.979	1
red	GO:0050807	regulation of synapse organization	NEDD4L	1/88	125/4500	0.918	0.979	1
red	GO:0098609	cell-cell adhesion	ARG1/ADD2/CD2AP/PNP/PRDX2	5/88	414/4500	0.918	0.979	5
red	GO:0140546	defense response to symbiont	ARG1/BECN1/INPP5D/PIK3AP1/TRAF2	5/88	415/4500	0.919	0.98	5
red	GO:0050803	regulation of synapse structure or activity	NEDD4L	1/88	128/4500	0.923	0.983	1
red	GO:1903039	positive regulation of leukocyte cell-cell adhesion	PNP	1/88	128/4500	0.923	0.983	1
red	GO:0061564	axon development	MYH10/CD2AP	2/88	213/4500	0.927	0.983	2
red	GO:0010562	positive regulation of phosphorus metabolic process	TRAF2	1/88	131/4500	0.928	0.983	1
red	GO:0045937	positive regulation of phosphate metabolic process	TRAF2	1/88	131/4500	0.928	0.983	1
red	GO:0070371	ERK1 and ERK2 cascade	CD2AP	1/88	131/4500	0.928	0.983	1
red	GO:0048729	tissue morphogenesis	MTHFD1/TGM2	2/88	214/4500	0.928	0.983	2
red	GO:0098542	defense response to other organism	ARG1/BECN1/INPP5D/PIK3AP1/TRAF2	5/88	425/4500	0.929	0.983	5
red	GO:0001654	eye development	MYH10	1/88	132/4500	0.929	0.983	1
red	GO:0030336	negative regulation of cell migration	DNAJA4	1/88	132/4500	0.929	0.983	1
red	GO:0043122	regulation of canonical NF-kappaB signal transduction	TRAF2	1/88	132/4500	0.929	0.983	1
red	GO:0150063	visual system development	MYH10	1/88	134/4500	0.932	0.986	1
red	GO:0045596	negative regulation of cell differentiation	INPP5D/PRDX2	2/88	218/4500	0.933	0.986	2
red	GO:0007178	cell surface receptor protein serine/threonine kinase signaling pathway	BECN1	1/88	135/4500	0.933	0.986	1
red	GO:0045785	positive regulation of cell adhesion	PNP/TGM2	2/88	220/4500	0.935	0.987	2
red	GO:0048880	sensory system development	MYH10	1/88	137/4500	0.936	0.987	1
red	GO:2000146	negative regulation of cell motility	DNAJA4	1/88	137/4500	0.936	0.987	1
red	GO:0043269	regulation of monoatomic ion transport	NEDD4L	1/88	138/4500	0.937	0.987	1
red	GO:0071495	cellular response to endogenous stimulus	GCLM/BECN1/CD2AP/PKLR/CAT	5/88	435/4500	0.937	0.987	5
red	GO:0007610	behavior	ATXN3/SOD1	2/88	225/4500	0.94	0.987	2
red	GO:0000902	cell morphogenesis	MYH10/NEDD4L/CD2AP/SOD1	4/88	371/4500	0.94	0.987	4
red	GO:0007276	gamete generation	UBE2B/SOD1	2/88	226/4500	0.941	0.987	2
red	GO:0007017	microtubule-based process	ATXN3/UBE2B/NSFL1C/SOD1	4/88	372/4500	0.941	0.987	4
red	GO:0007249	canonical NF-kappaB signal transduction	TRAF2	1/88	142/4500	0.942	0.987	1
red	GO:0001503	ossification	CAT	1/88	143/4500	0.943	0.987	1
red	GO:0051052	regulation of DNA metabolic process	UBE2B	1/88	143/4500	0.943	0.987	1
red	GO:0061061	muscle structure development	MYH10/GPX1	2/88	230/4500	0.945	0.987	2
red	GO:0003006	developmental process involved in reproduction	UBE2B/CD2AP/SOD1	3/88	306/4500	0.945	0.987	3
red	GO:0045765	regulation of angiogenesis	TGM2	1/88	145/4500	0.946	0.987	1
red	GO:0051241	negative regulation of multicellular organismal process	ARG1/INPP5D/CD2AP/PRDX2/SOD1	5/88	447/4500	0.947	0.987	5
red	GO:0022409	positive regulation of cell-cell adhesion	PNP	1/88	146/4500	0.947	0.987	1
red	GO:0050878	regulation of body fluid levels	PRDX2	1/88	146/4500	0.947	0.987	1
red	GO:0009887	animal organ morphogenesis	MTHFD1/TGM2/SOD1	3/88	309/4500	0.948	0.987	3
red	GO:0040013	negative regulation of locomotion	DNAJA4	1/88	147/4500	0.948	0.987	1
red	GO:0050767	regulation of neurogenesis	TGM2	1/88	147/4500	0.948	0.987	1
red	GO:0050678	regulation of epithelial cell proliferation	GPX1	1/88	148/4500	0.949	0.987	1
red	GO:1901342	regulation of vasculature development	TGM2	1/88	148/4500	0.949	0.987	1
red	GO:0001932	regulation of protein phosphorylation	TRAF2	1/88	149/4500	0.95	0.987	1
red	GO:1990778	protein localization to cell periphery	FCHO2	1/88	149/4500	0.95	0.987	1
red	GO:0051668	localization within membrane	FCHO2/GET3	2/88	237/4500	0.951	0.988	2
red	GO:0001568	blood vessel development	MYH10/GPX1/TGM2	3/88	316/4500	0.953	0.989	3
red	GO:0051253	negative regulation of RNA metabolic process	PARP10/DNAJC17/TRAF2/HBZ	4/88	388/4500	0.953	0.989	4
red	GO:0016055	Wnt signaling pathway	UBE2B	1/88	154/4500	0.955	0.99	1
red	GO:0031589	cell-substrate adhesion	ATXN3	1/88	155/4500	0.956	0.99	1
red	GO:0007186	G protein-coupled receptor signaling pathway	BLVRA/TGM2	2/88	243/4500	0.956	0.99	2
red	GO:0019221	cytokine-mediated signaling pathway	ARG1/TRAF2	2/88	244/4500	0.957	0.99	2
red	GO:0019953	sexual reproduction	GNPDA1/UBE2B/SOD1	3/88	324/4500	0.958	0.991	3
red	GO:0042325	regulation of phosphorylation	TRAF2	1/88	159/4500	0.959	0.991	1
red	GO:0001944	vasculature development	MYH10/GPX1/TGM2	3/88	329/4500	0.962	0.993	3
red	GO:0098662	inorganic cation transmembrane transport	NEDD4L	1/88	163/4500	0.962	0.993	1
red	GO:0010975	regulation of neuron projection development	NEDD4L	1/88	164/4500	0.963	0.993	1
red	GO:0022603	regulation of anatomical structure morphogenesis	MYH10/NEDD4L/TGM2	3/88	335/4500	0.965	0.995	3
red	GO:0080135	regulation of cellular response to stress	ATXN3	1/88	169/4500	0.967	0.995	1
red	GO:0001525	angiogenesis	GPX1/TGM2	2/88	262/4500	0.968	0.995	2
red	GO:0098655	monoatomic cation transmembrane transport	NEDD4L	1/88	172/4500	0.969	0.995	1
red	GO:0098660	inorganic ion transmembrane transport	NEDD4L	1/88	172/4500	0.969	0.995	1
red	GO:0000122	negative regulation of transcription by RNA polymerase II	DNAJC17/HBZ	2/88	263/4500	0.969	0.995	2
red	GO:0007417	central nervous system development	MYH10/PSMG1/UPF3B	3/88	347/4500	0.971	0.995	3
red	GO:0071345	cellular response to cytokine stimulus	GCLM/ARG1/TRAF2	3/88	348/4500	0.971	0.995	3
red	GO:0010817	regulation of hormone levels	PSMD9	1/88	178/4500	0.972	0.995	1
red	GO:0045892	negative regulation of DNA-templated transcription	PARP10/DNAJC17/HBZ	3/88	352/4500	0.973	0.995	3
red	GO:1902679	negative regulation of RNA biosynthetic process	PARP10/DNAJC17/HBZ	3/88	352/4500	0.973	0.995	3
red	GO:0045934	negative regulation of nucleobase-containing compound metabolic process	PARP10/DNAJC17/TRAF2/HBZ	4/88	429/4500	0.974	0.995	4
red	GO:0055085	transmembrane transport	NEDD4L/CD2AP	2/88	274/4500	0.974	0.995	2
red	GO:0072657	protein localization to membrane	FCHO2	1/88	182/4500	0.975	0.995	1
red	GO:0050673	epithelial cell proliferation	GPX1	1/88	183/4500	0.975	0.995	1
red	GO:0060341	regulation of cellular localization	YOD1	1/88	183/4500	0.975	0.995	1
red	GO:0035295	tube development	MTHFD1/GPX1/TGM2/CAT	4/88	435/4500	0.976	0.995	4
red	GO:0035239	tube morphogenesis	MTHFD1/GPX1/TGM2	3/88	360/4500	0.977	0.995	3
red	GO:0051960	regulation of nervous system development	TGM2	1/88	186/4500	0.977	0.995	1
red	GO:0034220	monoatomic ion transmembrane transport	NEDD4L	1/88	189/4500	0.978	0.995	1
red	GO:0034329	cell junction assembly	ADD2	1/88	189/4500	0.978	0.995	1
red	GO:0048609	multicellular organismal reproductive process	UBE2B/SOD1	2/88	284/4500	0.979	0.995	2
red	GO:0048514	blood vessel morphogenesis	GPX1/TGM2	2/88	288/4500	0.98	0.995	2
red	GO:0072359	circulatory system development	MYH10/MTHFD1/GPX1/TGM2	4/88	446/4500	0.98	0.995	4
red	GO:0044089	positive regulation of cellular component biogenesis	BECN1	1/88	196/4500	0.981	0.995	1
red	GO:0050900	leukocyte migration	ADD2	1/88	197/4500	0.981	0.995	1
red	GO:0030001	metal ion transport	NEDD4L	1/88	201/4500	0.983	0.995	1
red	GO:0048646	anatomical structure formation involved in morphogenesis	MYH10/MTHFD1/GPX1/TGM2	4/88	458/4500	0.983	0.995	4
red	GO:0034097	response to cytokine	GCLM/ARG1/TRAF2	3/88	384/4500	0.984	0.995	3
red	GO:0019220	regulation of phosphate metabolic process	TRAF2	1/88	205/4500	0.984	0.995	1
red	GO:0051174	regulation of phosphorus metabolic process	TRAF2	1/88	205/4500	0.984	0.995	1
red	GO:1901652	response to peptide	GCLM/ARG1/TRAF2	3/88	387/4500	0.985	0.995	3
red	GO:0071396	cellular response to lipid	PRDX2	1/88	208/4500	0.985	0.995	1
red	GO:0006935	chemotaxis	BLVRA	1/88	218/4500	0.988	0.997	1
red	GO:0042330	taxis	BLVRA	1/88	218/4500	0.988	0.997	1
red	GO:0022414	reproductive process	GNPDA1/UBE2B/CD2AP/SOD1	4/88	490/4500	0.99	0.998	4
red	GO:0006812	monoatomic cation transport	NEDD4L	1/88	230/4500	0.991	0.998	1
red	GO:0006468	protein phosphorylation	TRAF2	1/88	231/4500	0.991	0.998	1
red	GO:0120035	regulation of plasma membrane bounded cell projection organization	NEDD4L	1/88	234/4500	0.991	0.998	1
red	GO:0031344	regulation of cell projection organization	NEDD4L	1/88	237/4500	0.992	0.998	1
red	GO:0006811	monoatomic ion transport	NEDD4L	1/88	255/4500	0.994	1	1
red	GO:0016310	phosphorylation	TRAF2	1/88	260/4500	0.995	1	1
red	GO:0007169	cell surface receptor protein tyrosine kinase signaling pathway	CD2AP	1/88	283/4500	0.997	1	1
red	GO:0007167	enzyme-linked receptor protein signaling pathway	BECN1/CD2AP	2/88	411/4500	0.998	1	2
red	GO:0008284	positive regulation of cell population proliferation	PNP	1/88	388/4500	1	1	1
red	GO:0030334	regulation of cell migration	DNAJA4	1/88	414/4500	1	1	1
red	GO:2000145	regulation of cell motility	DNAJA4	1/88	432/4500	1	1	1
red	GO:0040012	regulation of locomotion	DNAJA4	1/88	449/4500	1	1	1
red	GO:0045893	positive regulation of DNA-templated transcription	PSMD9	1/88	471/4500	1	1	1
red	GO:1902680	positive regulation of RNA biosynthetic process	PSMD9	1/88	472/4500	1	1	1

### Sheet: black
Module	GO_ID	Term	Proteins	Gene_ratio	BG_ratio	P_value	FDR	Count
black	GO:0015031	protein transport	CLTA/SRPRA/VPS54/AP1AR/C2CD2L/FAF2/MAVS/SLC16A1/PTPN1/RAB3IP/RABEP2/SCAMP3/STX4/STX7/STX8/TRIP11/CEP131/VTI1A	18/56	435/4500	2.52e-06	0.00343	18
black	GO:0006886	intracellular protein transport	CLTA/SRPRA/VPS54/FAF2/MAVS/PTPN1/STX4/STX7/STX8/CEP131/VTI1A	11/56	192/4500	1.77e-05	0.00951	11
black	GO:0046907	intracellular transport	CLTA/SRPRA/VPS54/AP1AR/CRACR2A/FAF2/FYCO1/MAVS/PTPN1/STX4/STX7/STX8/TBC1D23/TRIP11/CEP131/VTI1A	16/56	414/4500	2.59e-05	0.00951	16
black	GO:0140056	organelle localization by membrane tethering	RAB3IP/STX4/STX7/STX8/ESYT1	5/56	30/4500	2.8e-05	0.00951	5
black	GO:0051640	organelle localization	AP1AR/FYCO1/IRAG2/RAB3IP/STX4/STX7/STX8/TBC1D23/TRIP11/UBXN2B/ESYT1	11/56	208/4500	3.75e-05	0.0102	11
black	GO:0022406	membrane docking	RAB3IP/STX4/STX7/STX8/ESYT1	5/56	34/4500	5.26e-05	0.0112	5
black	GO:0006903	vesicle targeting	AP1AR/IRAG2/TBC1D23/TRIP11	4/56	18/4500	5.78e-05	0.0112	4
black	GO:0007098	centrosome cycle	SLC16A1/CEP250/PKD2/SDCCAG8/UBXN2B/CEP131	6/56	61/4500	9.26e-05	0.0138	6
black	GO:0006892	post-Golgi vesicle-mediated transport	VPS54/AP1AR/RAB3IP/SCAMP3/VTI1A	5/56	39/4500	0.000104	0.0138	5
black	GO:0031023	microtubule organizing center organization	SLC16A1/CEP250/PKD2/SDCCAG8/UBXN2B/CEP131	6/56	63/4500	0.000111	0.0138	6
black	GO:0044782	cilium organization	CFAP410/EVI5L/CEP250/DNMBP/PKD2/RAB3IP/RABEP2/SDCCAG8/CEP131	9/56	158/4500	0.000119	0.0138	9
black	GO:0061025	membrane fusion	IRAG2/STX4/STX7/STX8/UBXN2B/VTI1A	6/56	64/4500	0.000122	0.0138	6
black	GO:0006906	vesicle fusion	IRAG2/STX4/STX7/STX8/VTI1A	5/56	44/4500	0.000187	0.0195	5
black	GO:0090174	organelle membrane fusion	IRAG2/STX4/STX7/STX8/VTI1A	5/56	45/4500	0.000208	0.0202	5
black	GO:0048193	Golgi vesicle transport	VPS54/AP1AR/RAB3IP/SCAMP3/TRIP11/VTI1A	6/56	75/4500	0.000294	0.0266	6
black	GO:0060271	cilium assembly	CFAP410/EVI5L/CEP250/DNMBP/RAB3IP/RABEP2/SDCCAG8/CEP131	8/56	144/4500	0.00035	0.0282	8
black	GO:0060337	type I interferon-mediated signaling pathway	MAVS/AZI2/GIGYF2/PTPN1	4/56	28/4500	0.000353	0.0282	4
black	GO:0071357	cellular response to type I interferon	MAVS/AZI2/GIGYF2/PTPN1	4/56	29/4500	0.000405	0.0306	4
black	GO:0007017	microtubule-based process	MAP7D2/FYCO1/MZT1/SLC16A1/CAMSAP1/CEP250/GIT1/KIFC3/PKD2/SDCCAG8/TMF1/UBXN2B/CEP131	13/56	372/4500	0.000483	0.0346	13
black	GO:0034340	response to type I interferon	MAVS/AZI2/GIGYF2/PTPN1	4/56	31/4500	0.000527	0.0349	4
black	GO:0048284	organelle fusion	IRAG2/STX4/STX7/STX8/VTI1A	5/56	55/4500	0.000539	0.0349	5
black	GO:0016482	cytosolic transport	VPS54/AP1AR/TBC1D23/VTI1A	4/56	33/4500	0.000673	0.0416	4
black	GO:0060338	regulation of type I interferon-mediated signaling pathway	MAVS/GIGYF2/PTPN1	3/56	16/4500	0.000912	0.0539	3
black	GO:0007030	Golgi organization	KIFC3/TRIP11/UBXN2B/VTI1A	4/56	37/4500	0.00105	0.0593	4
black	GO:0070925	organelle assembly	CFAP410/EVI5L/MZT1/CEP250/DNMBP/RAB3IP/RABEP2/SDCCAG8/STX7/TMF1/UBXN2B/CEP131	12/56	360/4500	0.00126	0.0669	12
black	GO:0140888	interferon-mediated signaling pathway	MAVS/AZI2/GIGYF2/PTPN1	4/56	39/4500	0.00128	0.0669	4
black	GO:0000226	microtubule cytoskeleton organization	MAP7D2/MZT1/SLC16A1/CAMSAP1/CEP250/GIT1/PKD2/SDCCAG8/UBXN2B/CEP131	10/56	265/4500	0.00135	0.0679	10
black	GO:0051650	establishment of vesicle localization	AP1AR/FYCO1/IRAG2/TBC1D23/TRIP11	5/56	68/4500	0.00143	0.0694	5
black	GO:0071539	protein localization to centrosome	CEP250/UBXN2B/CEP131	3/56	19/4500	0.00154	0.0696	3
black	GO:1905508	protein localization to microtubule organizing center	CEP250/UBXN2B/CEP131	3/56	19/4500	0.00154	0.0696	3
black	GO:0051648	vesicle localization	AP1AR/FYCO1/IRAG2/TBC1D23/TRIP11	5/56	76/4500	0.00235	0.0979	5
black	GO:0042147	retrograde transport, endosome to Golgi	VPS54/TBC1D23/VTI1A	3/56	22/4500	0.00238	0.0979	3
black	GO:0048278	vesicle docking	STX4/STX7/STX8	3/56	22/4500	0.00238	0.0979	3
black	GO:0072698	protein localization to microtubule cytoskeleton	CEP250/UBXN2B/CEP131	3/56	23/4500	0.00271	0.108	3
black	GO:0016050	vesicle organization	IRAG2/STX4/STX7/STX8/TMF1/VTI1A	6/56	117/4500	0.00305	0.119	6
black	GO:0050881	musculoskeletal movement	VPS54/GIGYF2/VTI1A	3/56	25/4500	0.00346	0.131	3
black	GO:0050879	multicellular organismal movement	VPS54/GIGYF2/VTI1A	3/56	26/4500	0.00388	0.142	3
black	GO:0120031	plasma membrane bounded cell projection assembly	CFAP410/EVI5L/CEP250/DNMBP/RAB3IP/RABEP2/SDCCAG8/CEP131	8/56	210/4500	0.00404	0.144	8
black	GO:0044380	protein localization to cytoskeleton	CEP250/UBXN2B/CEP131	3/56	27/4500	0.00432	0.147	3
black	GO:1902017	regulation of cilium assembly	EVI5L/RABEP2/SDCCAG8	3/56	27/4500	0.00432	0.147	3
black	GO:0016197	endosomal transport	VPS54/CRACR2A/STX8/TBC1D23/VTI1A	5/56	90/4500	0.0049	0.162	5
black	GO:0030031	cell projection assembly	CFAP410/EVI5L/CEP250/DNMBP/RAB3IP/RABEP2/SDCCAG8/CEP131	8/56	218/4500	0.00507	0.164	8
black	GO:0032880	regulation of protein localization	C2CD2L/MAVS/SLC16A1/CEP250/PTPN1/STX4/STX7/STX8/UBXN2B/CEP131	10/56	323/4500	0.00576	0.182	10
black	GO:0043112	receptor metabolic process	AP1AR/GIT1/PTPN1	3/56	31/4500	0.00641	0.198	3
black	GO:0010256	endomembrane system organization	KIFC3/STX4/TMF1/TRIP11/UBXN2B/ESYT1/VTI1A	7/56	183/4500	0.00703	0.206	7
black	GO:0060341	regulation of cellular localization	C2CD2L/MAVS/PTPN1/STX4/STX7/STX8/CEP131	7/56	183/4500	0.00703	0.206	7
black	GO:0051656	establishment of organelle localization	AP1AR/FYCO1/IRAG2/TBC1D23/TRIP11/UBXN2B	6/56	139/4500	0.00711	0.206	6
black	GO:0035774	positive regulation of insulin secretion involved in cellular response to glucose stimulus	C2CD2L/STX4	2/56	11/4500	0.00779	0.212	2
black	GO:0072599	establishment of protein localization to endoplasmic reticulum	SRPRA/VPS54	2/56	11/4500	0.00779	0.212	2
black	GO:0120009	intermembrane lipid transfer	C2CD2L/ESYT1	2/56	11/4500	0.00779	0.212	2
black	GO:0000278	mitotic cell cycle	AFAP1L2/MZT1/AZI2/CEP250/GIGYF2/IQGAP2/PKD2/UBXN2B/ZNRD2	9/56	286/4500	0.00801	0.214	9
black	GO:0051223	regulation of protein transport	C2CD2L/MAVS/SLC16A1/PTPN1/STX4/CEP131	6/56	144/4500	0.00841	0.22	6
black	GO:0043124	negative regulation of canonical NF-kappaB signal transduction	AZI2/TAX1BP1/TNIP1	3/56	35/4500	0.00901	0.225	3
black	GO:0120032	regulation of plasma membrane bounded cell projection assembly	EVI5L/RAB3IP/RABEP2/SDCCAG8	4/56	67/4500	0.00922	0.225	4
black	GO:0002888	positive regulation of myeloid leukocyte mediated immunity	MAVS/STX4	2/56	12/4500	0.00927	0.225	2
black	GO:0034314	Arp2/3 complex-mediated actin nucleation	AP1AR/IQGAP2	2/56	12/4500	0.00927	0.225	2
black	GO:0060491	regulation of cell projection assembly	EVI5L/RAB3IP/RABEP2/SDCCAG8	4/56	68/4500	0.00971	0.232	4
black	GO:0001959	regulation of cytokine-mediated signaling pathway	MAVS/GIGYF2/PTPN1/TAX1BP1	4/56	69/4500	0.0102	0.239	4
black	GO:0031503	protein-containing complex localization	MZT1/GIT1/CEP131	3/56	37/4500	0.0105	0.242	3
black	GO:0034405	response to fluid shear stress	PKD2/PTPN1	2/56	13/4500	0.0109	0.242	2
black	GO:0045071	negative regulation of viral genome replication	MAVS/TNIP1	2/56	13/4500	0.0109	0.242	2
black	GO:0060759	regulation of response to cytokine stimulus	MAVS/GIGYF2/PTPN1/TAX1BP1	4/56	72/4500	0.0118	0.259	4
black	GO:0061024	membrane organization	C2CD2L/IRAG2/STX4/STX7/STX8/UBXN2B/ESYT1/VTI1A	8/56	255/4500	0.0127	0.273	8
black	GO:0006997	nucleus organization	IRAG2/TMF1/UBXN2B	3/56	40/4500	0.013	0.277	3
black	GO:0046785	microtubule polymerization	MZT1/CAMSAP1/GIT1	3/56	41/4500	0.0139	0.291	3
black	GO:0032801	receptor catabolic process	GIT1/PTPN1	2/56	15/4500	0.0144	0.296	2
black	GO:0033365	protein localization to organelle	DCP1A/VPS54/MAVS/CEP250/GIT1/TAX1BP1/UBXN2B/CEP131	8/56	264/4500	0.0154	0.312	8
black	GO:0033157	regulation of intracellular protein transport	MAVS/PTPN1/CEP131	3/56	45/4500	0.0179	0.353	3
black	GO:0046887	positive regulation of hormone secretion	C2CD2L/STX4/TMF1	3/56	45/4500	0.0179	0.353	3
black	GO:0007020	microtubule nucleation	MZT1/GIT1	2/56	17/4500	0.0184	0.356	2
black	GO:0070201	regulation of establishment of protein localization	C2CD2L/MAVS/SLC16A1/PTPN1/STX4/CEP131	6/56	173/4500	0.0195	0.374	6
black	GO:0001881	receptor recycling	AP1AR/PTPN1	2/56	18/4500	0.0205	0.385	2
black	GO:0051222	positive regulation of protein transport	C2CD2L/MAVS/STX4/CEP131	4/56	85/4500	0.0207	0.385	4
black	GO:0048736	appendage development	IQCE/VPS54/PRKAB1	3/56	48/4500	0.0213	0.385	3
black	GO:0060173	limb development	IQCE/VPS54/PRKAB1	3/56	48/4500	0.0213	0.385	3
black	GO:0006414	translational elongation	GIGYF2/EEF1D	2/56	19/4500	0.0227	0.401	2
black	GO:0061178	regulation of insulin secretion involved in cellular response to glucose stimulus	C2CD2L/STX4	2/56	19/4500	0.0227	0.401	2
black	GO:0046883	regulation of hormone secretion	C2CD2L/SLC16A1/STX4/TMF1	4/56	90/4500	0.0249	0.425	4
black	GO:0048525	negative regulation of viral process	MAVS/TNIP1	2/56	20/4500	0.025	0.425	2
black	GO:0120033	negative regulation of plasma membrane bounded cell projection assembly	EVI5L/RAB3IP	2/56	20/4500	0.025	0.425	2
black	GO:1903076	regulation of protein localization to plasma membrane	STX4/STX7/STX8	3/56	52/4500	0.0262	0.429	3
black	GO:0051668	localization within membrane	SRPRA/GIT1/RAB3IP/STX4/STX7/STX8/VTI1A	7/56	237/4500	0.0263	0.429	7
black	GO:0006835	dicarboxylic acid transport	VPS54/SLC16A1	2/56	21/4500	0.0275	0.429	2
black	GO:0045010	actin nucleation	AP1AR/IQGAP2	2/56	21/4500	0.0275	0.429	2
black	GO:0048873	homeostasis of number of cells within a tissue	VPS54/GIGYF2	2/56	21/4500	0.0275	0.429	2
black	GO:0071709	membrane assembly	STX4/UBXN2B	2/56	21/4500	0.0275	0.429	2
black	GO:2000134	negative regulation of G1/S transition of mitotic cell cycle	GIGYF2/PKD2	2/56	21/4500	0.0275	0.429	2
black	GO:0022402	cell cycle process	MZT1/SLC16A1/CEP250/GIGYF2/GIT1/IQGAP2/PKD2/SDCCAG8/UBXN2B/CEP131	10/56	412/4500	0.0286	0.433	10
black	GO:0015914	phospholipid transport	C2CD2L/ESYT1	2/56	22/4500	0.03	0.433	2
black	GO:0031113	regulation of microtubule polymerization	CAMSAP1/GIT1	2/56	22/4500	0.03	0.433	2
black	GO:0035773	insulin secretion involved in cellular response to glucose stimulus	C2CD2L/STX4	2/56	22/4500	0.03	0.433	2
black	GO:0044091	membrane biogenesis	STX4/UBXN2B	2/56	22/4500	0.03	0.433	2
black	GO:0045069	regulation of viral genome replication	MAVS/TNIP1	2/56	22/4500	0.03	0.433	2
black	GO:1905515	non-motile cilium assembly	CEP250/CEP131	2/56	22/4500	0.03	0.433	2
black	GO:0071383	cellular response to steroid hormone stimulus	VPS54/CALCOCO1/TMF1	3/56	55/4500	0.0304	0.434	3
black	GO:0010812	negative regulation of cell-substrate adhesion	AP1AR/PTPN1	2/56	23/4500	0.0326	0.461	2
black	GO:1902807	negative regulation of cell cycle G1/S phase transition	GIGYF2/PKD2	2/56	24/4500	0.0352	0.494	2
black	GO:0031109	microtubule polymerization or depolymerization	MZT1/CAMSAP1/GIT1	3/56	61/4500	0.0395	0.548	3
black	GO:1904951	positive regulation of establishment of protein localization	C2CD2L/MAVS/STX4/CEP131	4/56	105/4500	0.0407	0.555	4
black	GO:0034331	cell junction maintenance	GIT1/KIFC3	2/56	26/4500	0.0408	0.555	2
black	GO:0050796	regulation of insulin secretion	C2CD2L/SLC16A1/STX4	3/56	63/4500	0.0429	0.577	3
black	GO:0015748	organophosphate ester transport	C2CD2L/ESYT1	2/56	27/4500	0.0438	0.578	2
black	GO:0070373	negative regulation of ERK1 and ERK2 cascade	PTPN1/TNIP1	2/56	27/4500	0.0438	0.578	2
black	GO:0002705	positive regulation of leukocyte mediated immunity	MAVS/STX4/STX7	3/56	65/4500	0.0464	0.58	3
black	GO:0006612	protein targeting to membrane	SRPRA/RAB3IP	2/56	28/4500	0.0468	0.58	2
black	GO:0006888	endoplasmic reticulum to Golgi vesicle-mediated transport	TRIP11/VTI1A	2/56	28/4500	0.0468	0.58	2
black	GO:0032024	positive regulation of insulin secretion	C2CD2L/STX4	2/56	28/4500	0.0468	0.58	2
black	GO:0036465	synaptic vesicle recycling	CLTA/GIT1	2/56	28/4500	0.0468	0.58	2
black	GO:0090316	positive regulation of intracellular protein transport	MAVS/CEP131	2/56	28/4500	0.0468	0.58	2
black	GO:0046879	hormone secretion	C2CD2L/SLC16A1/STX4/TMF1	4/56	110/4500	0.047	0.58	4
black	GO:0050905	neuromuscular process	VPS54/GIGYF2/VTI1A	3/56	66/4500	0.0481	0.584	3
black	GO:0009914	hormone transport	C2CD2L/SLC16A1/STX4/TMF1	4/56	111/4500	0.0483	0.584	4
black	GO:0023061	signal release	C2CD2L/SLC16A1/GIT1/STX4/TMF1	5/56	161/4500	0.0486	0.584	5
black	GO:0034394	protein localization to cell surface	VPS54/STX4	2/56	29/4500	0.0498	0.594	2
black	GO:1903829	positive regulation of protein localization	C2CD2L/MAVS/CEP250/STX4/CEP131	5/56	163/4500	0.0508	0.598	5
black	GO:0048515	spermatid differentiation	VPS54/TMF1/CEP131	3/56	68/4500	0.0518	0.598	3
black	GO:0090276	regulation of peptide hormone secretion	C2CD2L/SLC16A1/STX4	3/56	68/4500	0.0518	0.598	3
black	GO:0033043	regulation of organelle organization	AP1AR/EVI5L/FYCO1/MAVS/CAMSAP1/GIT1/IQGAP2/RABEP2/SDCCAG8	9/56	394/4500	0.0522	0.598	9
black	GO:0030522	intracellular receptor signaling pathway	MAVS/CALCOCO1/TAX1BP1/TMF1	4/56	114/4500	0.0524	0.598	4
black	GO:0002886	regulation of myeloid leukocyte mediated immunity	MAVS/STX4	2/56	30/4500	0.053	0.6	2
black	GO:0002791	regulation of peptide secretion	C2CD2L/SLC16A1/STX4	3/56	69/4500	0.0537	0.601	3
black	GO:0006869	lipid transport	VPS54/C2CD2L/TMF1/ESYT1	4/56	116/4500	0.0552	0.601	4
black	GO:0007626	locomotory behavior	GIGYF2/GIT1/STRN	3/56	70/4500	0.0556	0.601	3
black	GO:0090087	regulation of peptide transport	C2CD2L/SLC16A1/STX4	3/56	70/4500	0.0556	0.601	3
black	GO:0009581	detection of external stimulus	CEP250/PKD2	2/56	31/4500	0.0562	0.601	2
black	GO:0009582	detection of abiotic stimulus	CEP250/PKD2	2/56	31/4500	0.0562	0.601	2
black	GO:0051298	centrosome duplication	PKD2/CEP131	2/56	31/4500	0.0562	0.601	2
black	GO:1904375	regulation of protein localization to cell periphery	STX4/STX7/STX8	3/56	71/4500	0.0576	0.607	3
black	GO:0009896	positive regulation of catabolic process	DCP1A/FYCO1/GIGYF2/GIT1/PTPN1	5/56	169/4500	0.0576	0.607	5
black	GO:0030518	nuclear receptor-mediated steroid hormone signaling pathway	CALCOCO1/TMF1	2/56	32/4500	0.0595	0.612	2
black	GO:0043401	steroid hormone receptor signaling pathway	CALCOCO1/TMF1	2/56	32/4500	0.0595	0.612	2
black	GO:0061157	mRNA destabilization	DCP1A/GIGYF2	2/56	32/4500	0.0595	0.612	2
black	GO:0031345	negative regulation of cell projection organization	EVI5L/PTPN1/RAB3IP	3/56	73/4500	0.0616	0.614	3
black	GO:0045088	regulation of innate immune response	MAVS/GIGYF2/PTPN1/TAX1BP1/TNIP1	5/56	173/4500	0.0625	0.614	5
black	GO:0002793	positive regulation of peptide secretion	C2CD2L/STX4	2/56	33/4500	0.0628	0.614	2
black	GO:0006090	pyruvate metabolic process	SLC16A1/GIT1	2/56	33/4500	0.0628	0.614	2
black	GO:0019079	viral genome replication	MAVS/TNIP1	2/56	33/4500	0.0628	0.614	2
black	GO:0061014	positive regulation of mRNA catabolic process	DCP1A/GIGYF2	2/56	33/4500	0.0628	0.614	2
black	GO:0090277	positive regulation of peptide hormone secretion	C2CD2L/STX4	2/56	33/4500	0.0628	0.614	2
black	GO:0071345	cellular response to cytokine stimulus	LRCH1/MAVS/AZI2/GIGYF2/PTPN1/STX4/STX8/TAX1BP1	8/56	348/4500	0.0641	0.615	8
black	GO:0009791	post-embryonic development	VPS54/GIGYF2	2/56	34/4500	0.0662	0.615	2
black	GO:0032757	positive regulation of interleukin-8 production	AFAP1L2/MAVS	2/56	34/4500	0.0662	0.615	2
black	GO:0050779	RNA destabilization	DCP1A/GIGYF2	2/56	34/4500	0.0662	0.615	2
black	GO:0097120	receptor localization to synapse	GIT1/STX7	2/56	34/4500	0.0662	0.615	2
black	GO:1903008	organelle disassembly	FAF2/GIGYF2	2/56	34/4500	0.0662	0.615	2
black	GO:0032940	secretion by cell	MICAL3/C2CD2L/SLC16A1/GIT1/SCAMP3/STX4/TMF1	7/56	291/4500	0.0672	0.615	7
black	GO:0030073	insulin secretion	C2CD2L/SLC16A1/STX4	3/56	76/4500	0.0679	0.615	3
black	GO:0010876	lipid localization	VPS54/C2CD2L/TMF1/ESYT1	4/56	125/4500	0.0689	0.615	4
black	GO:0022411	cellular component disassembly	MICAL3/VPS54/FAF2/FYCO1/GIGYF2	5/56	178/4500	0.069	0.615	5
black	GO:0021510	spinal cord development	GIGYF2/PKD2	2/56	35/4500	0.0697	0.615	2
black	GO:0031110	regulation of microtubule polymerization or depolymerization	CAMSAP1/GIT1	2/56	35/4500	0.0697	0.615	2
black	GO:0010564	regulation of cell cycle process	CEP250/GIGYF2/GIT1/PKD2/UBXN2B/CEP131	6/56	235/4500	0.0699	0.615	6
black	GO:0006605	protein targeting	SRPRA/VPS54/RAB3IP	3/56	77/4500	0.07	0.615	3
black	GO:0006887	exocytosis	MICAL3/GIT1/SCAMP3/STX4	4/56	126/4500	0.0705	0.615	4
black	GO:0015850	organic hydroxy compound transport	VPS54/SLC16A1/TMF1	3/56	78/4500	0.0722	0.615	3
black	GO:0032386	regulation of intracellular transport	MAVS/PTPN1/CEP131	3/56	78/4500	0.0722	0.615	3
black	GO:1902115	regulation of organelle assembly	EVI5L/RABEP2/SDCCAG8	3/56	78/4500	0.0722	0.615	3
black	GO:0001960	negative regulation of cytokine-mediated signaling pathway	GIGYF2/TAX1BP1	2/56	36/4500	0.0732	0.615	2
black	GO:0043954	cellular component maintenance	GIT1/KIFC3	2/56	37/4500	0.0768	0.615	2
black	GO:0051592	response to calcium ion	VPS54/PKD2	2/56	37/4500	0.0768	0.615	2
black	GO:0060761	negative regulation of response to cytokine stimulus	GIGYF2/TAX1BP1	2/56	37/4500	0.0768	0.615	2
black	GO:0140352	export from cell	MICAL3/C2CD2L/SLC16A1/GIT1/SCAMP3/STX4/TMF1	7/56	303/4500	0.0797	0.615	7
black	GO:0045087	innate immune response	MAVS/AZI2/GIGYF2/PTPN1/STX4/STX8/TAX1BP1/TNIP1	8/56	365/4500	0.08	0.615	8
black	GO:0035107	appendage morphogenesis	IQCE/VPS54	2/56	38/4500	0.0804	0.615	2
black	GO:0035108	limb morphogenesis	IQCE/VPS54	2/56	38/4500	0.0804	0.615	2
black	GO:0043122	regulation of canonical NF-kappaB signal transduction	MAVS/AZI2/TAX1BP1/TNIP1	4/56	132/4500	0.0807	0.615	4
black	GO:0007163	establishment or maintenance of cell polarity	CDC42BPB/SDCCAG8/UBXN2B	3/56	82/4500	0.0812	0.615	3
black	GO:0042593	glucose homeostasis	C2CD2L/SLC16A1/STX4	3/56	82/4500	0.0812	0.615	3
black	GO:0022604	regulation of cell morphogenesis	CFAP410/CAMSAP1/DNMBP	3/56	83/4500	0.0836	0.615	3
black	GO:0033500	carbohydrate homeostasis	C2CD2L/SLC16A1/STX4	3/56	83/4500	0.0836	0.615	3
black	GO:1905475	regulation of protein localization to membrane	STX4/STX7/STX8	3/56	83/4500	0.0836	0.615	3
black	GO:0039531	regulation of cytoplasmic pattern recognition receptor signaling pathway	MAVS/TAX1BP1	2/56	40/4500	0.0879	0.615	2
black	GO:0030072	peptide hormone secretion	C2CD2L/SLC16A1/STX4	3/56	86/4500	0.0907	0.615	3
black	GO:0071346	cellular response to type II interferon	STX4/STX8	2/56	41/4500	0.0917	0.615	2
black	GO:1903900	regulation of viral life cycle	MAVS/TNIP1	2/56	41/4500	0.0917	0.615	2
black	GO:1903530	regulation of secretion by cell	C2CD2L/SLC16A1/GIT1/STX4/TMF1	5/56	194/4500	0.0919	0.615	5
black	GO:1903311	regulation of mRNA metabolic process	DCP1A/GIGYF2/RBPMS2	3/56	87/4500	0.0932	0.615	3
black	GO:0044087	regulation of cellular component biogenesis	EVI5L/MAVS/CAMSAP1/GIT1/PTPN1/RAB3IP/RABEP2/SDCCAG8	8/56	378/4500	0.0937	0.615	8
black	GO:0071331	cellular response to hexose stimulus	C2CD2L/STX4	2/56	42/4500	0.0955	0.615	2
black	GO:0071333	cellular response to glucose stimulus	C2CD2L/STX4	2/56	42/4500	0.0955	0.615	2
black	GO:1902532	negative regulation of intracellular signal transduction	AZI2/GIT1/PTPN1/TAX1BP1/TNIP1/UACA	6/56	256/4500	0.0964	0.615	6
black	GO:0002790	peptide secretion	C2CD2L/SLC16A1/STX4	3/56	89/4500	0.0981	0.615	3
black	GO:0007249	canonical NF-kappaB signal transduction	MAVS/AZI2/TAX1BP1/TNIP1	4/56	142/4500	0.0991	0.615	4
black	GO:1903305	regulation of regulated secretory pathway	GIT1/STX4	2/56	43/4500	0.0994	0.615	2
black	GO:1903313	positive regulation of mRNA metabolic process	DCP1A/GIGYF2	2/56	43/4500	0.0994	0.615	2
black	GO:0034097	response to cytokine	LRCH1/MAVS/AZI2/GIGYF2/PTPN1/STX4/STX8/TAX1BP1	8/56	384/4500	0.1	0.615	8
black	GO:0032984	protein-containing complex disassembly	MICAL3/FAF2/FYCO1	3/56	90/4500	0.101	0.615	3
black	GO:0032388	positive regulation of intracellular transport	MAVS/CEP131	2/56	44/4500	0.103	0.615	2
black	GO:0071326	cellular response to monosaccharide stimulus	C2CD2L/STX4	2/56	44/4500	0.103	0.615	2
black	GO:1901652	response to peptide	LRCH1/MAVS/AZI2/GIGYF2/PTPN1/STX4/STX8/TAX1BP1	8/56	387/4500	0.104	0.615	8
black	GO:0031175	neuron projection development	MAP7D2/VPS54/CAMSAP1/GIT1/PTPN1/TBC1D23/TRIP11/STRN	8/56	388/4500	0.105	0.615	8
black	GO:0098876	vesicle-mediated transport to the plasma membrane	RAB3IP/VTI1A	2/56	45/4500	0.107	0.615	2
black	GO:0099072	regulation of postsynaptic membrane neurotransmitter receptor levels	GIT1/STX4	2/56	45/4500	0.107	0.615	2
black	GO:0046330	positive regulation of JNK cascade	CRACR2A/PTPN1	2/56	46/4500	0.111	0.615	2
black	GO:0050792	regulation of viral process	MAVS/TNIP1	2/56	46/4500	0.111	0.615	2
black	GO:0141193	nuclear receptor-mediated signaling pathway	CALCOCO1/TMF1	2/56	46/4500	0.111	0.615	2
black	GO:0002831	regulation of response to biotic stimulus	MAVS/GIGYF2/PTPN1/TAX1BP1/TNIP1	5/56	206/4500	0.111	0.615	5
black	GO:1990778	protein localization to cell periphery	GIT1/STX4/STX7/STX8	4/56	149/4500	0.113	0.615	4
black	GO:0015833	peptide transport	C2CD2L/SLC16A1/STX4	3/56	95/4500	0.114	0.615	3
black	GO:0032886	regulation of microtubule-based process	CAMSAP1/GIT1/CEP131	3/56	95/4500	0.114	0.615	3
black	GO:0071396	cellular response to lipid	VPS54/CALCOCO1/GIT1/TMF1/TNIP1	5/56	208/4500	0.115	0.615	5
black	GO:0032637	interleukin-8 production	AFAP1L2/MAVS	2/56	47/4500	0.115	0.615	2
black	GO:0032677	regulation of interleukin-8 production	AFAP1L2/MAVS	2/56	47/4500	0.115	0.615	2
black	GO:0050877	nervous system process	VPS54/CEP250/GIGYF2/GIT1/KIFC3/STX4/VTI1A	7/56	333/4500	0.117	0.615	7
black	GO:0003338	metanephros morphogenesis	PKD2	1/56	10/4500	0.118	0.615	1
black	GO:0010661	positive regulation of muscle cell apoptotic process	PTPN1	1/56	10/4500	0.118	0.615	1
black	GO:0034315	regulation of Arp2/3 complex-mediated actin nucleation	AP1AR	1/56	10/4500	0.118	0.615	1
black	GO:0035791	platelet-derived growth factor receptor-beta signaling pathway	PTPN1	1/56	10/4500	0.118	0.615	1
black	GO:0036499	PERK-mediated unfolded protein response	PTPN1	1/56	10/4500	0.118	0.615	1
black	GO:0045217	cell-cell junction maintenance	KIFC3	1/56	10/4500	0.118	0.615	1
black	GO:0060674	placenta blood vessel development	PKD2	1/56	10/4500	0.118	0.615	1
black	GO:0061744	motor behavior	VPS54	1/56	10/4500	0.118	0.615	1
black	GO:0071359	cellular response to dsRNA	MAVS	1/56	10/4500	0.118	0.615	1
black	GO:0071731	response to nitric oxide	PTPN1	1/56	10/4500	0.118	0.615	1
black	GO:0072207	metanephric epithelium development	PKD2	1/56	10/4500	0.118	0.615	1
black	GO:0072243	metanephric nephron epithelium development	PKD2	1/56	10/4500	0.118	0.615	1
black	GO:0097049	motor neuron apoptotic process	VPS54	1/56	10/4500	0.118	0.615	1
black	GO:0099171	presynaptic modulation of chemical synaptic transmission	GIT1	1/56	10/4500	0.118	0.615	1
black	GO:0106014	regulation of inflammatory response to wounding	GIT1	1/56	10/4500	0.118	0.615	1
black	GO:1900101	regulation of endoplasmic reticulum unfolded protein response	PTPN1	1/56	10/4500	0.118	0.615	1
black	GO:1902018	negative regulation of cilium assembly	EVI5L	1/56	10/4500	0.118	0.615	1
black	GO:2000402	negative regulation of lymphocyte migration	LRCH1	1/56	10/4500	0.118	0.615	1
black	GO:2001259	positive regulation of cation channel activity	CRACR2A	1/56	10/4500	0.118	0.615	1
black	GO:0071322	cellular response to carbohydrate stimulus	C2CD2L/STX4	2/56	48/4500	0.119	0.615	2
black	GO:0090288	negative regulation of cellular response to growth factor stimulus	PTPN1/RBPMS2	2/56	48/4500	0.119	0.615	2
black	GO:0031347	regulation of defense response	MAVS/GIGYF2/GIT1/PTPN1/TAX1BP1/TNIP1/UACA	7/56	335/4500	0.12	0.615	7
black	GO:0050708	regulation of protein secretion	C2CD2L/SLC16A1/STX4	3/56	98/4500	0.122	0.615	3
black	GO:0046903	secretion	MICAL3/C2CD2L/SLC16A1/GIT1/SCAMP3/STX4/TMF1	7/56	339/4500	0.125	0.615	7
black	GO:0001678	intracellular glucose homeostasis	C2CD2L/STX4	2/56	50/4500	0.128	0.615	2
black	GO:0006986	response to unfolded protein	FAF2/PTPN1	2/56	50/4500	0.128	0.615	2
black	GO:0008360	regulation of cell shape	CFAP410/DNMBP	2/56	50/4500	0.128	0.615	2
black	GO:1901991	negative regulation of mitotic cell cycle phase transition	GIGYF2/PKD2	2/56	50/4500	0.128	0.615	2
black	GO:0001919	regulation of receptor recycling	AP1AR	1/56	11/4500	0.129	0.615	1
black	GO:0006308	DNA catabolic process	VPS54	1/56	11/4500	0.129	0.615	1
black	GO:0014912	negative regulation of smooth muscle cell migration	PTPN1	1/56	11/4500	0.129	0.615	1
black	GO:0031468	nuclear membrane reassembly	UBXN2B	1/56	11/4500	0.129	0.615	1
black	GO:0034143	regulation of toll-like receptor 4 signaling pathway	TAX1BP1	1/56	11/4500	0.129	0.615	1
black	GO:0036120	cellular response to platelet-derived growth factor stimulus	PTPN1	1/56	11/4500	0.129	0.615	1
black	GO:0046628	positive regulation of insulin receptor signaling pathway	PTPN1	1/56	11/4500	0.129	0.615	1
black	GO:1903579	negative regulation of ATP metabolic process	GIT1	1/56	11/4500	0.129	0.615	1
black	GO:2000300	regulation of synaptic vesicle exocytosis	GIT1	1/56	11/4500	0.129	0.615	1
black	GO:0051046	regulation of secretion	C2CD2L/SLC16A1/GIT1/STX4/TMF1	5/56	217/4500	0.131	0.615	5
black	GO:0048545	response to steroid hormone	VPS54/CALCOCO1/TMF1	3/56	102/4500	0.133	0.615	3
black	GO:0034341	response to type II interferon	STX4/STX8	2/56	52/4500	0.136	0.615	2
black	GO:0051726	regulation of cell cycle	AFAP1L2/CEP250/GIGYF2/GIT1/PKD2/UBXN2B/CEP131	7/56	347/4500	0.137	0.615	7
black	GO:0002221	pattern recognition receptor signaling pathway	MAVS/TAX1BP1/TNIP1	3/56	104/4500	0.139	0.615	3
black	GO:0140546	defense response to symbiont	MAVS/AZI2/GIGYF2/PTPN1/STX4/STX8/TAX1BP1/TNIP1	8/56	415/4500	0.14	0.615	8
black	GO:0000132	establishment of mitotic spindle orientation	UBXN2B	1/56	12/4500	0.14	0.615	1
black	GO:0006622	protein targeting to lysosome	VPS54	1/56	12/4500	0.14	0.615	1
black	GO:0010804	negative regulation of tumor necrosis factor-mediated signaling pathway	TAX1BP1	1/56	12/4500	0.14	0.615	1
black	GO:0031116	positive regulation of microtubule polymerization	GIT1	1/56	12/4500	0.14	0.615	1
black	GO:0032527	protein exit from endoplasmic reticulum	FAF2	1/56	12/4500	0.14	0.615	1
black	GO:0035136	forelimb morphogenesis	VPS54	1/56	12/4500	0.14	0.615	1
black	GO:0036119	response to platelet-derived growth factor	PTPN1	1/56	12/4500	0.14	0.615	1
black	GO:0043302	positive regulation of leukocyte degranulation	STX4	1/56	12/4500	0.14	0.615	1
black	GO:0045022	early endosome to late endosome transport	STX8	1/56	12/4500	0.14	0.615	1
black	GO:0045063	T-helper 1 cell differentiation	CRACR2A	1/56	12/4500	0.14	0.615	1
black	GO:0045823	positive regulation of heart contraction	PTPN1	1/56	12/4500	0.14	0.615	1
black	GO:0045980	negative regulation of nucleotide metabolic process	GIT1	1/56	12/4500	0.14	0.615	1
black	GO:0046627	negative regulation of insulin receptor signaling pathway	PTPN1	1/56	12/4500	0.14	0.615	1
black	GO:0060396	growth hormone receptor signaling pathway	PTPN1	1/56	12/4500	0.14	0.615	1
black	GO:0071378	cellular response to growth hormone stimulus	PTPN1	1/56	12/4500	0.14	0.615	1
black	GO:1900078	positive regulation of cellular response to insulin stimulus	PTPN1	1/56	12/4500	0.14	0.615	1
black	GO:1900543	negative regulation of purine nucleotide metabolic process	GIT1	1/56	12/4500	0.14	0.615	1
black	GO:1901223	negative regulation of non-canonical NF-kappaB signal transduction	UACA	1/56	12/4500	0.14	0.615	1
black	GO:1904385	cellular response to angiotensin	PTPN1	1/56	12/4500	0.14	0.615	1
black	GO:0043488	regulation of mRNA stability	DCP1A/GIGYF2	2/56	53/4500	0.14	0.615	2
black	GO:0050714	positive regulation of protein secretion	C2CD2L/STX4	2/56	53/4500	0.14	0.615	2
black	GO:0141188	nucleic acid catabolic process	DCP1A/VPS54/GIGYF2	3/56	106/4500	0.144	0.615	3
black	GO:0006836	neurotransmitter transport	GIT1/STX4	2/56	54/4500	0.145	0.615	2
black	GO:0007601	visual perception	CEP250/KIFC3	2/56	54/4500	0.145	0.615	2
black	GO:0035966	response to topologically incorrect protein	FAF2/PTPN1	2/56	54/4500	0.145	0.615	2
black	GO:0007610	behavior	VPS54/SLC16A1/GIGYF2/GIT1/STRN	5/56	225/4500	0.146	0.615	5
black	GO:0051258	protein polymerization	MZT1/CAMSAP1/GIT1	3/56	107/4500	0.147	0.615	3
black	GO:0002758	innate immune response-activating signaling pathway	MAVS/TAX1BP1/TNIP1	3/56	108/4500	0.15	0.615	3
black	GO:0001916	positive regulation of T cell mediated cytotoxicity	STX7	1/56	13/4500	0.15	0.615	1
black	GO:0007288	sperm axoneme assembly	CEP131	1/56	13/4500	0.15	0.615	1
black	GO:0015800	acidic amino acid transport	VPS54	1/56	13/4500	0.15	0.615	1
black	GO:0030521	androgen receptor signaling pathway	TMF1	1/56	13/4500	0.15	0.615	1
black	GO:0030866	cortical actin cytoskeleton organization	IQGAP2	1/56	13/4500	0.15	0.615	1
black	GO:0032367	intracellular cholesterol transport	VPS54	1/56	13/4500	0.15	0.615	1
black	GO:0032411	positive regulation of transporter activity	CRACR2A	1/56	13/4500	0.15	0.615	1
black	GO:0032414	positive regulation of ion transmembrane transporter activity	CRACR2A	1/56	13/4500	0.15	0.615	1
black	GO:0032570	response to progesterone	VPS54	1/56	13/4500	0.15	0.615	1
black	GO:0032607	interferon-alpha production	MAVS	1/56	13/4500	0.15	0.615	1
black	GO:0032647	regulation of interferon-alpha production	MAVS	1/56	13/4500	0.15	0.615	1
black	GO:0032691	negative regulation of interleukin-1 beta production	GIT1	1/56	13/4500	0.15	0.615	1
black	GO:0035025	positive regulation of Rho protein signal transduction	MCF2L	1/56	13/4500	0.15	0.615	1
black	GO:0043243	positive regulation of protein-containing complex disassembly	FYCO1	1/56	13/4500	0.15	0.615	1
black	GO:0045742	positive regulation of epidermal growth factor receptor signaling pathway	AFAP1L2	1/56	13/4500	0.15	0.615	1
black	GO:0051489	regulation of filopodium assembly	RAB3IP	1/56	13/4500	0.15	0.615	1
black	GO:0070585	protein localization to mitochondrion	MAVS	1/56	13/4500	0.15	0.615	1
black	GO:0072344	rescue of stalled ribosome	GIGYF2	1/56	13/4500	0.15	0.615	1
black	GO:1900077	negative regulation of cellular response to insulin stimulus	PTPN1	1/56	13/4500	0.15	0.615	1
black	GO:1900225	regulation of NLRP3 inflammasome complex assembly	MAVS	1/56	13/4500	0.15	0.615	1
black	GO:1901186	positive regulation of ERBB signaling pathway	AFAP1L2	1/56	13/4500	0.15	0.615	1
black	GO:1903524	positive regulation of blood circulation	PTPN1	1/56	13/4500	0.15	0.615	1
black	GO:1903825	organic acid transmembrane transport	SLC16A1	1/56	13/4500	0.15	0.615	1
black	GO:1905039	carboxylic acid transmembrane transport	SLC16A1	1/56	13/4500	0.15	0.615	1
black	GO:0042886	amide transport	C2CD2L/SLC16A1/STX4	3/56	109/4500	0.153	0.615	3
black	GO:1903532	positive regulation of secretion by cell	C2CD2L/STX4/TMF1	3/56	109/4500	0.153	0.615	3
black	GO:0000910	cytokinesis	GIT1/IQGAP2	2/56	56/4500	0.153	0.615	2
black	GO:0007034	vacuolar transport	VPS54/VTI1A	2/56	56/4500	0.153	0.615	2
black	GO:0030010	establishment of cell polarity	SDCCAG8/UBXN2B	2/56	56/4500	0.153	0.615	2
black	GO:0098542	defense response to other organism	MAVS/AZI2/GIGYF2/PTPN1/STX4/STX8/TAX1BP1/TNIP1	8/56	425/4500	0.154	0.615	8
black	GO:0051301	cell division	CLTA/MICAL3/GIT1/IQGAP2/ZNRD2	5/56	229/4500	0.154	0.615	5
black	GO:0002699	positive regulation of immune effector process	MAVS/STX4/STX7	3/56	110/4500	0.156	0.615	3
black	GO:0048666	neuron development	MAP7D2/VPS54/CAMSAP1/GIT1/PTPN1/TBC1D23/TRIP11/STRN	8/56	427/4500	0.157	0.615	8
black	GO:0043409	negative regulation of MAPK cascade	PTPN1/TNIP1	2/56	57/4500	0.158	0.615	2
black	GO:0050953	sensory perception of light stimulus	CEP250/KIFC3	2/56	57/4500	0.158	0.615	2
black	GO:0070507	regulation of microtubule cytoskeleton organization	CAMSAP1/GIT1	2/56	57/4500	0.158	0.615	2
black	GO:2000045	regulation of G1/S transition of mitotic cell cycle	GIGYF2/PKD2	2/56	57/4500	0.158	0.615	2
black	GO:0000381	regulation of alternative mRNA splicing, via spliceosome	RBPMS2	1/56	14/4500	0.161	0.615	1
black	GO:0010659	cardiac muscle cell apoptotic process	PTPN1	1/56	14/4500	0.161	0.615	1
black	GO:0010665	regulation of cardiac muscle cell apoptotic process	PTPN1	1/56	14/4500	0.161	0.615	1
black	GO:0021517	ventral spinal cord development	GIGYF2	1/56	14/4500	0.161	0.615	1
black	GO:0031112	positive regulation of microtubule polymerization or depolymerization	GIT1	1/56	14/4500	0.161	0.615	1
black	GO:0032094	response to food	SLC16A1	1/56	14/4500	0.161	0.615	1
black	GO:0032366	intracellular sterol transport	VPS54	1/56	14/4500	0.161	0.615	1
black	GO:0040001	establishment of mitotic spindle localization	UBXN2B	1/56	14/4500	0.161	0.615	1
black	GO:0048268	clathrin coat assembly	CLTA	1/56	14/4500	0.161	0.615	1
black	GO:0048566	embryonic digestive tract development	RBPMS2	1/56	14/4500	0.161	0.615	1
black	GO:0050691	regulation of defense response to virus by host	MAVS	1/56	14/4500	0.161	0.615	1
black	GO:0051294	establishment of spindle orientation	UBXN2B	1/56	14/4500	0.161	0.615	1
black	GO:0098927	vesicle-mediated transport between endosomal compartments	STX8	1/56	14/4500	0.161	0.615	1
black	GO:0150052	regulation of postsynapse assembly	PTPN1	1/56	14/4500	0.161	0.615	1
black	GO:1902410	mitotic cytokinetic process	IQGAP2	1/56	14/4500	0.161	0.615	1
black	GO:1990776	response to angiotensin	PTPN1	1/56	14/4500	0.161	0.615	1
black	GO:0009755	hormone-mediated signaling pathway	CALCOCO1/TMF1	2/56	58/4500	0.162	0.615	2
black	GO:0061013	regulation of mRNA catabolic process	DCP1A/GIGYF2	2/56	58/4500	0.162	0.615	2
black	GO:0016236	macroautophagy	FYCO1/UBXN2B/VTI1A	3/56	112/4500	0.162	0.615	3
black	GO:0007018	microtubule-based movement	FYCO1/KIFC3/TMF1/CEP131	4/56	171/4500	0.162	0.615	4
black	GO:0034655	nucleobase-containing compound catabolic process	DCP1A/VPS54/GIGYF2/GIT1	4/56	171/4500	0.162	0.615	4
black	GO:0120035	regulation of plasma membrane bounded cell projection organization	EVI5L/PTPN1/RAB3IP/RABEP2/SDCCAG8	5/56	234/4500	0.164	0.615	5
black	GO:0072594	establishment of protein localization to organelle	SRPRA/VPS54/MAVS	3/56	113/4500	0.165	0.615	3
black	GO:0002444	myeloid leukocyte mediated immunity	MAVS/STX4	2/56	59/4500	0.167	0.615	2
black	GO:0009749	response to glucose	C2CD2L/STX4	2/56	59/4500	0.167	0.615	2
black	GO:0043086	negative regulation of catalytic activity	LRCH1/PTPN1	2/56	59/4500	0.167	0.615	2
black	GO:0051606	detection of stimulus	CEP250/PKD2	2/56	59/4500	0.167	0.615	2
black	GO:0002218	activation of innate immune response	MAVS/TAX1BP1/TNIP1	3/56	114/4500	0.168	0.615	3
black	GO:0022412	cellular process involved in reproduction in multicellular organism	VPS54/TMF1/CEP131	3/56	114/4500	0.168	0.615	3
black	GO:0031344	regulation of cell projection organization	EVI5L/PTPN1/RAB3IP/RABEP2/SDCCAG8	5/56	237/4500	0.17	0.615	5
black	GO:0043487	regulation of RNA stability	DCP1A/GIGYF2	2/56	60/4500	0.171	0.615	2
black	GO:0051047	positive regulation of secretion	C2CD2L/STX4/TMF1	3/56	115/4500	0.171	0.615	3
black	GO:0051056	regulation of small GTPase mediated signal transduction	DNMBP/GIT1/MCF2L	3/56	115/4500	0.171	0.615	3
black	GO:0009299	mRNA transcription	MAVS	1/56	15/4500	0.171	0.615	1
black	GO:0043330	response to exogenous dsRNA	MAVS	1/56	15/4500	0.171	0.615	1
black	GO:0044546	NLRP3 inflammasome complex assembly	MAVS	1/56	15/4500	0.171	0.615	1
black	GO:0051932	synaptic transmission, GABAergic	VPS54	1/56	15/4500	0.171	0.615	1
black	GO:0061081	positive regulation of myeloid leukocyte cytokine production involved in immune response	MAVS	1/56	15/4500	0.171	0.615	1
black	GO:0141085	regulation of inflammasome-mediated signaling pathway	MAVS	1/56	15/4500	0.171	0.615	1
black	GO:1902116	negative regulation of organelle assembly	EVI5L	1/56	15/4500	0.171	0.615	1
black	GO:1903573	negative regulation of response to endoplasmic reticulum stress	PTPN1	1/56	15/4500	0.171	0.615	1
black	GO:1905898	positive regulation of response to endoplasmic reticulum stress	PTPN1	1/56	15/4500	0.171	0.615	1
black	GO:2000008	regulation of protein localization to cell surface	STX4	1/56	15/4500	0.171	0.615	1
black	GO:2000353	positive regulation of endothelial cell apoptotic process	PTPN1	1/56	15/4500	0.171	0.615	1
black	GO:0043087	regulation of GTPase activity	LRCH1/EVI5L	2/56	61/4500	0.175	0.615	2
black	GO:0051050	positive regulation of transport	C2CD2L/CRACR2A/MAVS/STX4/TMF1/CEP131	6/56	305/4500	0.176	0.615	6
black	GO:0010817	regulation of hormone levels	C2CD2L/SLC16A1/STX4/TMF1	4/56	178/4500	0.179	0.615	4
black	GO:0009746	response to hexose	C2CD2L/STX4	2/56	62/4500	0.18	0.615	2
black	GO:0030317	flagellated sperm motility	TMF1/CEP131	2/56	62/4500	0.18	0.615	2
black	GO:0062207	regulation of pattern recognition receptor signaling pathway	MAVS/TAX1BP1	2/56	62/4500	0.18	0.615	2
black	GO:0002703	regulation of leukocyte mediated immunity	MAVS/STX4/STX7	3/56	118/4500	0.181	0.615	3
black	GO:0000184	nuclear-transcribed mRNA catabolic process, nonsense-mediated decay	DCP1A	1/56	16/4500	0.182	0.615	1
black	GO:0010658	striated muscle cell apoptotic process	PTPN1	1/56	16/4500	0.182	0.615	1
black	GO:0010662	regulation of striated muscle cell apoptotic process	PTPN1	1/56	16/4500	0.182	0.615	1
black	GO:0016441	post-transcriptional gene silencing	GIGYF2	1/56	16/4500	0.182	0.615	1
black	GO:0030149	sphingolipid catabolic process	VPS54	1/56	16/4500	0.182	0.615	1
black	GO:0030947	regulation of vascular endothelial growth factor receptor signaling pathway	PTPN1	1/56	16/4500	0.182	0.615	1
black	GO:0032365	intracellular lipid transport	VPS54	1/56	16/4500	0.182	0.615	1
black	GO:0042307	positive regulation of protein import into nucleus	MAVS	1/56	16/4500	0.182	0.615	1
black	GO:0050982	detection of mechanical stimulus	PKD2	1/56	16/4500	0.182	0.615	1
black	GO:0051125	regulation of actin nucleation	AP1AR	1/56	16/4500	0.182	0.615	1
black	GO:0051346	negative regulation of hydrolase activity	LRCH1	1/56	16/4500	0.182	0.615	1
black	GO:0060351	cartilage development involved in endochondral bone morphogenesis	TRIP11	1/56	16/4500	0.182	0.615	1
black	GO:0060416	response to growth hormone	PTPN1	1/56	16/4500	0.182	0.615	1
black	GO:0071763	nuclear membrane organization	UBXN2B	1/56	16/4500	0.182	0.615	1
black	GO:0099558	maintenance of synapse structure	GIT1	1/56	16/4500	0.182	0.615	1
black	GO:1902683	regulation of receptor localization to synapse	STX7	1/56	16/4500	0.182	0.615	1
black	GO:2001257	regulation of cation channel activity	CRACR2A	1/56	16/4500	0.182	0.615	1
black	GO:0019725	cellular homeostasis	VPS54/C2CD2L/GIT1/PKD2/STX4	5/56	243/4500	0.183	0.615	5
black	GO:1903047	mitotic cell cycle process	MZT1/GIGYF2/IQGAP2/PKD2/UBXN2B	5/56	243/4500	0.183	0.615	5
black	GO:0097435	supramolecular fiber organization	MICAL3/AP1AR/MZT1/CAMSAP1/GIT1/IQGAP2	6/56	309/4500	0.184	0.615	6
black	GO:0002753	cytoplasmic pattern recognition receptor signaling pathway	MAVS/TAX1BP1	2/56	63/4500	0.184	0.615	2
black	GO:0010563	negative regulation of phosphorus metabolic process	GIT1/PTPN1	2/56	63/4500	0.184	0.615	2
black	GO:0045936	negative regulation of phosphate metabolic process	GIT1/PTPN1	2/56	63/4500	0.184	0.615	2
black	GO:0046328	regulation of JNK cascade	CRACR2A/PTPN1	2/56	63/4500	0.184	0.615	2
black	GO:0097722	sperm motility	TMF1/CEP131	2/56	63/4500	0.184	0.615	2
black	GO:0006914	autophagy	FYCO1/TAX1BP1/UBXN2B/VTI1A	4/56	180/4500	0.184	0.615	4
black	GO:0061919	process utilizing autophagic mechanism	FYCO1/TAX1BP1/UBXN2B/VTI1A	4/56	180/4500	0.184	0.615	4
black	GO:0019221	cytokine-mediated signaling pathway	MAVS/AZI2/GIGYF2/PTPN1/TAX1BP1	5/56	244/4500	0.185	0.615	5
black	GO:0031348	negative regulation of defense response	GIGYF2/GIT1/UACA	3/56	120/4500	0.187	0.615	3
black	GO:0002702	positive regulation of production of molecular mediator of immune response	MAVS/STX4	2/56	64/4500	0.189	0.615	2
black	GO:0017157	regulation of exocytosis	GIT1/STX4	2/56	64/4500	0.189	0.615	2
black	GO:1902850	microtubule cytoskeleton organization involved in mitosis	MZT1/UBXN2B	2/56	64/4500	0.189	0.615	2
black	GO:0009057	macromolecule catabolic process	DCP1A/VPS54/FAF2/GIGYF2/GIT1/PTPN1/TMF1/UBXN2B	8/56	448/4500	0.189	0.615	8
black	GO:0072657	protein localization to membrane	GIT1/STX4/STX7/STX8	4/56	182/4500	0.189	0.615	4
black	GO:0006623	protein targeting to vacuole	VPS54	1/56	17/4500	0.192	0.615	1
black	GO:0006984	ER-nucleus signaling pathway	PTPN1	1/56	17/4500	0.192	0.615	1
black	GO:0010232	vascular transport	SLC16A1	1/56	17/4500	0.192	0.615	1
black	GO:0010824	regulation of centrosome duplication	CEP131	1/56	17/4500	0.192	0.615	1
black	GO:0021515	cell differentiation in spinal cord	GIGYF2	1/56	17/4500	0.192	0.615	1
black	GO:0022904	respiratory electron transport chain	VPS54	1/56	17/4500	0.192	0.615	1
black	GO:0032692	negative regulation of interleukin-1 production	GIT1	1/56	17/4500	0.192	0.615	1
black	GO:0043331	response to dsRNA	MAVS	1/56	17/4500	0.192	0.615	1
black	GO:0060122	inner ear receptor cell stereocilium organization	TRIP11	1/56	17/4500	0.192	0.615	1
black	GO:0061462	protein localization to lysosome	VPS54	1/56	17/4500	0.192	0.615	1
black	GO:0070498	interleukin-1-mediated signaling pathway	TAX1BP1	1/56	17/4500	0.192	0.615	1
black	GO:0071806	protein transmembrane transport	TRIP11	1/56	17/4500	0.192	0.615	1
black	GO:0072210	metanephric nephron development	PKD2	1/56	17/4500	0.192	0.615	1
black	GO:0140632	canonical inflammasome complex assembly	MAVS	1/56	17/4500	0.192	0.615	1
black	GO:0150104	transport across blood-brain barrier	SLC16A1	1/56	17/4500	0.192	0.615	1
black	GO:1902235	regulation of endoplasmic reticulum stress-induced intrinsic apoptotic signaling pathway	PTPN1	1/56	17/4500	0.192	0.615	1
black	GO:0072659	protein localization to plasma membrane	STX4/STX7/STX8	3/56	122/4500	0.193	0.615	3
black	GO:0007286	spermatid development	TMF1/CEP131	2/56	65/4500	0.193	0.615	2
black	GO:0032635	interleukin-6 production	AFAP1L2/MAVS	2/56	65/4500	0.193	0.615	2
black	GO:0032675	regulation of interleukin-6 production	AFAP1L2/MAVS	2/56	65/4500	0.193	0.615	2
black	GO:0050776	regulation of immune response	MAVS/GIGYF2/PTPN1/STX4/STX7/TAX1BP1/TNIP1	7/56	383/4500	0.195	0.615	7
black	GO:0000288	nuclear-transcribed mRNA catabolic process, deadenylation-dependent decay	DCP1A	1/56	18/4500	0.202	0.615	1
black	GO:0000380	alternative mRNA splicing, via spliceosome	RBPMS2	1/56	18/4500	0.202	0.615	1
black	GO:0001658	branching involved in ureteric bud morphogenesis	PKD2	1/56	18/4500	0.202	0.615	1
black	GO:0032608	interferon-beta production	MAVS	1/56	18/4500	0.202	0.615	1
black	GO:0032648	regulation of interferon-beta production	MAVS	1/56	18/4500	0.202	0.615	1
black	GO:0048546	digestive tract morphogenesis	RBPMS2	1/56	18/4500	0.202	0.615	1
black	GO:0060119	inner ear receptor cell development	TRIP11	1/56	18/4500	0.202	0.615	1
black	GO:1902041	regulation of extrinsic apoptotic signaling pathway via death domain receptors	STX4	1/56	18/4500	0.202	0.615	1
black	GO:1904035	regulation of epithelial cell apoptotic process	TMF1	1/56	18/4500	0.202	0.615	1
black	GO:0015849	organic acid transport	VPS54/SLC16A1	2/56	67/4500	0.203	0.615	2
black	GO:0034284	response to monosaccharide	C2CD2L/STX4	2/56	67/4500	0.203	0.615	2
black	GO:0046942	carboxylic acid transport	VPS54/SLC16A1	2/56	67/4500	0.203	0.615	2
black	GO:0010970	transport along microtubule	FYCO1/CEP131	2/56	68/4500	0.207	0.615	2
black	GO:1902806	regulation of cell cycle G1/S phase transition	GIGYF2/PKD2	2/56	68/4500	0.207	0.615	2
black	GO:0032870	cellular response to hormone stimulus	VPS54/CALCOCO1/PTPN1/TMF1	4/56	189/4500	0.207	0.615	4
black	GO:0032101	regulation of response to external stimulus	MAVS/GIGYF2/GIT1/PTPN1/STX4/TAX1BP1/TNIP1/UACA	8/56	461/4500	0.21	0.615	8
black	GO:0045930	negative regulation of mitotic cell cycle	GIGYF2/PKD2	2/56	69/4500	0.212	0.615	2
black	GO:0001947	heart looping	PKD2	1/56	19/4500	0.212	0.615	1
black	GO:0003143	embryonic heart tube morphogenesis	PKD2	1/56	19/4500	0.212	0.615	1
black	GO:0006865	amino acid transport	VPS54	1/56	19/4500	0.212	0.615	1
black	GO:0006998	nuclear envelope organization	UBXN2B	1/56	19/4500	0.212	0.615	1
black	GO:0030865	cortical cytoskeleton organization	IQGAP2	1/56	19/4500	0.212	0.615	1
black	GO:0032790	ribosome disassembly	GIGYF2	1/56	19/4500	0.212	0.615	1
black	GO:0045429	positive regulation of nitric oxide biosynthetic process	PKD2	1/56	19/4500	0.212	0.615	1
black	GO:0045947	negative regulation of translational initiation	GIGYF2	1/56	19/4500	0.212	0.615	1
black	GO:0046466	membrane lipid catabolic process	VPS54	1/56	19/4500	0.212	0.615	1
black	GO:0046824	positive regulation of nucleocytoplasmic transport	MAVS	1/56	19/4500	0.212	0.615	1
black	GO:0051293	establishment of spindle localization	UBXN2B	1/56	19/4500	0.212	0.615	1
black	GO:0060675	ureteric bud morphogenesis	PKD2	1/56	19/4500	0.212	0.615	1
black	GO:0062208	positive regulation of pattern recognition receptor signaling pathway	MAVS	1/56	19/4500	0.212	0.615	1
black	GO:0071320	cellular response to cAMP	PKD2	1/56	19/4500	0.212	0.615	1
black	GO:0071676	negative regulation of mononuclear cell migration	LRCH1	1/56	19/4500	0.212	0.615	1
black	GO:0072171	mesonephric tubule morphogenesis	PKD2	1/56	19/4500	0.212	0.615	1
black	GO:0072583	clathrin-dependent endocytosis	CLTA	1/56	19/4500	0.212	0.615	1
black	GO:0097352	autophagosome maturation	FYCO1	1/56	19/4500	0.212	0.615	1
black	GO:0099633	protein localization to postsynaptic specialization membrane	GIT1	1/56	19/4500	0.212	0.615	1
black	GO:0099645	neurotransmitter receptor localization to postsynaptic specialization membrane	GIT1	1/56	19/4500	0.212	0.615	1
black	GO:0120316	sperm flagellum assembly	CEP131	1/56	19/4500	0.212	0.615	1
black	GO:0141084	inflammasome-mediated signaling pathway	MAVS	1/56	19/4500	0.212	0.615	1
black	GO:1903307	positive regulation of regulated secretory pathway	STX4	1/56	19/4500	0.212	0.615	1
black	GO:0009894	regulation of catabolic process	DCP1A/FYCO1/GIGYF2/GIT1/PTPN1/TMF1	6/56	324/4500	0.213	0.615	6
black	GO:0000082	G1/S transition of mitotic cell cycle	GIGYF2/PKD2	2/56	70/4500	0.216	0.615	2
black	GO:0016071	mRNA metabolic process	DCP1A/MAVS/GIGYF2/RBPMS2	4/56	194/4500	0.221	0.615	4
black	GO:0060294	cilium movement involved in cell motility	TMF1/CEP131	2/56	71/4500	0.221	0.615	2
black	GO:0001914	regulation of T cell mediated cytotoxicity	STX7	1/56	20/4500	0.222	0.615	1
black	GO:0006110	regulation of glycolytic process	GIT1	1/56	20/4500	0.222	0.615	1
black	GO:0022900	electron transport chain	VPS54	1/56	20/4500	0.222	0.615	1
black	GO:0030811	regulation of nucleotide catabolic process	GIT1	1/56	20/4500	0.222	0.615	1
black	GO:0033121	regulation of purine nucleotide catabolic process	GIT1	1/56	20/4500	0.222	0.615	1
black	GO:0034332	adherens junction organization	KIFC3	1/56	20/4500	0.222	0.615	1
black	GO:0046605	regulation of centrosome cycle	CEP131	1/56	20/4500	0.222	0.615	1
black	GO:0047496	vesicle transport along microtubule	FYCO1	1/56	20/4500	0.222	0.615	1
black	GO:0050885	neuromuscular process controlling balance	GIGYF2	1/56	20/4500	0.222	0.615	1
black	GO:0051150	regulation of smooth muscle cell differentiation	RBPMS2	1/56	20/4500	0.222	0.615	1
black	GO:0051653	spindle localization	UBXN2B	1/56	20/4500	0.222	0.615	1
black	GO:0061082	myeloid leukocyte cytokine production	MAVS	1/56	20/4500	0.222	0.615	1
black	GO:0061371	determination of heart left/right asymmetry	PKD2	1/56	20/4500	0.222	0.615	1
black	GO:0061437	renal system vasculature development	PKD2	1/56	20/4500	0.222	0.615	1
black	GO:0061440	kidney vasculature development	PKD2	1/56	20/4500	0.222	0.615	1
black	GO:0070830	bicellular tight junction assembly	STRN	1/56	20/4500	0.222	0.615	1
black	GO:0072666	establishment of protein localization to vacuole	VPS54	1/56	20/4500	0.222	0.615	1
black	GO:0140467	integrated stress response signaling	PTPN1	1/56	20/4500	0.222	0.615	1
black	GO:0045944	positive regulation of transcription by RNA polymerase II	MAVS/CALCOCO1/PKD2/TMF1/TNIP1/EEF1D	6/56	330/4500	0.225	0.615	6
black	GO:0001539	cilium or flagellum-dependent cell motility	TMF1/CEP131	2/56	72/4500	0.225	0.615	2
black	GO:0007033	vacuole organization	VPS54/UBXN2B	2/56	72/4500	0.225	0.615	2
black	GO:0060285	cilium-dependent cell motility	TMF1/CEP131	2/56	72/4500	0.225	0.615	2
black	GO:0099504	synaptic vesicle cycle	CLTA/GIT1	2/56	72/4500	0.225	0.615	2
black	GO:0045893	positive regulation of DNA-templated transcription	AFAP1L2/MAVS/CALCOCO1/PKD2/TMF1/TNIP1/TRIP11/EEF1D	8/56	471/4500	0.227	0.615	8
black	GO:0065003	protein-containing complex assembly	CLTA/SRPRA/MAVS/MZT1/CAMSAP1/GIT1/PKD2/STX4	8/56	471/4500	0.227	0.615	8
black	GO:1902680	positive regulation of RNA biosynthetic process	AFAP1L2/MAVS/CALCOCO1/PKD2/TMF1/TNIP1/TRIP11/EEF1D	8/56	472/4500	0.229	0.615	8
black	GO:1901988	negative regulation of cell cycle phase transition	GIGYF2/PKD2	2/56	73/4500	0.23	0.615	2
black	GO:0006893	Golgi to plasma membrane transport	RAB3IP	1/56	21/4500	0.232	0.615	1
black	GO:0034142	toll-like receptor 4 signaling pathway	TAX1BP1	1/56	21/4500	0.232	0.615	1
black	GO:0043405	regulation of MAP kinase activity	PTPN1	1/56	21/4500	0.232	0.615	1
black	GO:0045454	cell redox homeostasis	GIT1	1/56	21/4500	0.232	0.615	1
black	GO:0045912	negative regulation of carbohydrate metabolic process	GIT1	1/56	21/4500	0.232	0.615	1
black	GO:0050688	regulation of defense response to virus	MAVS	1/56	21/4500	0.232	0.615	1
black	GO:0051289	protein homotetramerization	PKD2	1/56	21/4500	0.232	0.615	1
black	GO:0071277	cellular response to calcium ion	PKD2	1/56	21/4500	0.232	0.615	1
black	GO:0071470	cellular response to osmotic stress	PKD2	1/56	21/4500	0.232	0.615	1
black	GO:0090279	regulation of calcium ion import	PKD2	1/56	21/4500	0.232	0.615	1
black	GO:0090594	inflammatory response to wounding	GIT1	1/56	21/4500	0.232	0.615	1
black	GO:0120192	tight junction assembly	STRN	1/56	21/4500	0.232	0.615	1
black	GO:1900024	regulation of substrate adhesion-dependent cell spreading	AP1AR	1/56	21/4500	0.232	0.615	1
black	GO:0009306	protein secretion	C2CD2L/SLC16A1/STX4	3/56	134/4500	0.232	0.615	3
black	GO:0035592	establishment of protein localization to extracellular region	C2CD2L/SLC16A1/STX4	3/56	134/4500	0.232	0.615	3
black	GO:1901701	cellular response to oxygen-containing compound	VPS54/C2CD2L/GIT1/PKD2/PTPN1/STX4/TNIP1	7/56	404/4500	0.234	0.615	7
black	GO:0051493	regulation of cytoskeleton organization	AP1AR/CAMSAP1/GIT1/IQGAP2	4/56	199/4500	0.234	0.615	4
black	GO:0045216	cell-cell junction organization	KIFC3/STRN	2/56	74/4500	0.235	0.615	2
black	GO:0051924	regulation of calcium ion transport	CRACR2A/PKD2	2/56	74/4500	0.235	0.615	2
black	GO:0090150	establishment of protein localization to membrane	SRPRA/RAB3IP	2/56	74/4500	0.235	0.615	2
black	GO:0032271	regulation of protein polymerization	CAMSAP1/GIT1	2/56	75/4500	0.239	0.615	2
black	GO:0032506	cytokinetic process	IQGAP2	1/56	22/4500	0.241	0.615	1
black	GO:0039532	negative regulation of cytoplasmic pattern recognition receptor signaling pathway	TAX1BP1	1/56	22/4500	0.241	0.615	1
black	GO:0042073	intraciliary transport	CEP131	1/56	22/4500	0.241	0.615	1
black	GO:0043297	apical junction assembly	STRN	1/56	22/4500	0.241	0.615	1
black	GO:0046928	regulation of neurotransmitter secretion	GIT1	1/56	22/4500	0.241	0.615	1
black	GO:0048009	insulin-like growth factor receptor signaling pathway	GIGYF2	1/56	22/4500	0.241	0.615	1
black	GO:0051148	negative regulation of muscle cell differentiation	RBPMS2	1/56	22/4500	0.241	0.615	1
black	GO:0060350	endochondral bone morphogenesis	TRIP11	1/56	22/4500	0.241	0.615	1
black	GO:0072078	nephron tubule morphogenesis	PKD2	1/56	22/4500	0.241	0.615	1
black	GO:0097028	dendritic cell differentiation	AZI2	1/56	22/4500	0.241	0.615	1
black	GO:0140374	antiviral innate immune response	MAVS	1/56	22/4500	0.241	0.615	1
black	GO:1904407	positive regulation of nitric oxide metabolic process	PKD2	1/56	22/4500	0.241	0.615	1
black	GO:1990089	response to nerve growth factor	PTPN1	1/56	22/4500	0.241	0.615	1
black	GO:1990090	cellular response to nerve growth factor stimulus	PTPN1	1/56	22/4500	0.241	0.615	1
black	GO:0071692	protein localization to extracellular region	C2CD2L/SLC16A1/STX4	3/56	137/4500	0.242	0.615	3
black	GO:2000146	negative regulation of cell motility	LRCH1/AP1AR/PTPN1	3/56	137/4500	0.242	0.615	3
black	GO:0007254	JNK cascade	CRACR2A/PTPN1	2/56	76/4500	0.244	0.615	2
black	GO:0009743	response to carbohydrate	C2CD2L/STX4	2/56	76/4500	0.244	0.615	2
black	GO:0050790	regulation of catalytic activity	LRCH1/EVI5L/PTPN1/STX4	4/56	203/4500	0.245	0.615	4
black	GO:0045089	positive regulation of innate immune response	MAVS/TAX1BP1/TNIP1	3/56	138/4500	0.246	0.615	3
black	GO:0030036	actin cytoskeleton organization	MICAL3/AP1AR/CDC42BPB/IQGAP2/PTPN1	5/56	271/4500	0.246	0.615	5
black	GO:0008277	regulation of G protein-coupled receptor signaling pathway	GIT1/PKD2	2/56	77/4500	0.249	0.615	2
black	GO:0045333	cellular respiration	VPS54/GIT1	2/56	77/4500	0.249	0.615	2
black	GO:0007600	sensory perception	CEP250/KIFC3/STX4	3/56	139/4500	0.249	0.615	3
black	GO:0001913	T cell mediated cytotoxicity	STX7	1/56	23/4500	0.251	0.615	1
black	GO:0007029	endoplasmic reticulum organization	ESYT1	1/56	23/4500	0.251	0.615	1
black	GO:0032481	positive regulation of type I interferon production	MAVS	1/56	23/4500	0.251	0.615	1
black	GO:0033363	secretory granule organization	TMF1	1/56	23/4500	0.251	0.615	1
black	GO:0035050	embryonic heart tube development	PKD2	1/56	23/4500	0.251	0.615	1
black	GO:0042306	regulation of protein import into nucleus	MAVS	1/56	23/4500	0.251	0.615	1
black	GO:0043300	regulation of leukocyte degranulation	STX4	1/56	23/4500	0.251	0.615	1
black	GO:0043470	regulation of carbohydrate catabolic process	GIT1	1/56	23/4500	0.251	0.615	1
black	GO:0044458	motile cilium assembly	CEP131	1/56	23/4500	0.251	0.615	1
black	GO:0044773	mitotic DNA damage checkpoint signaling	GIGYF2	1/56	23/4500	0.251	0.615	1
black	GO:0045745	positive regulation of G protein-coupled receptor signaling pathway	PKD2	1/56	23/4500	0.251	0.615	1
black	GO:0046626	regulation of insulin receptor signaling pathway	PTPN1	1/56	23/4500	0.251	0.615	1
black	GO:0046847	filopodium assembly	RAB3IP	1/56	23/4500	0.251	0.615	1
black	GO:0048013	ephrin receptor signaling pathway	GIT1	1/56	23/4500	0.251	0.615	1
black	GO:0050906	detection of stimulus involved in sensory perception	CEP250	1/56	23/4500	0.251	0.615	1
black	GO:0051898	negative regulation of phosphatidylinositol 3-kinase/protein kinase B signal transduction	PTPN1	1/56	23/4500	0.251	0.615	1
black	GO:0071364	cellular response to epidermal growth factor stimulus	GIT1	1/56	23/4500	0.251	0.615	1
black	GO:0072088	nephron epithelium morphogenesis	PKD2	1/56	23/4500	0.251	0.615	1
black	GO:0097106	postsynaptic density organization	GIT1	1/56	23/4500	0.251	0.615	1
black	GO:0140895	cell surface toll-like receptor signaling pathway	TAX1BP1	1/56	23/4500	0.251	0.615	1
black	GO:0006402	mRNA catabolic process	DCP1A/GIGYF2	2/56	78/4500	0.253	0.618	2
black	GO:0030705	cytoskeleton-dependent intracellular transport	FYCO1/CEP131	2/56	78/4500	0.253	0.618	2
black	GO:0050728	negative regulation of inflammatory response	GIT1/UACA	2/56	78/4500	0.253	0.618	2
black	GO:0055082	intracellular chemical homeostasis	VPS54/C2CD2L/PKD2/STX4	4/56	207/4500	0.256	0.619	4
black	GO:0015711	organic anion transport	VPS54/SLC16A1	2/56	79/4500	0.258	0.619	2
black	GO:0001961	positive regulation of cytokine-mediated signaling pathway	MAVS	1/56	24/4500	0.26	0.619	1
black	GO:0008631	intrinsic apoptotic signaling pathway in response to oxidative stress	UACA	1/56	24/4500	0.26	0.619	1
black	GO:0010803	regulation of tumor necrosis factor-mediated signaling pathway	TAX1BP1	1/56	24/4500	0.26	0.619	1
black	GO:0022898	regulation of transmembrane transporter activity	CRACR2A	1/56	24/4500	0.26	0.619	1
black	GO:0030042	actin filament depolymerization	MICAL3	1/56	24/4500	0.26	0.619	1
black	GO:0032412	regulation of monoatomic ion transmembrane transporter activity	CRACR2A	1/56	24/4500	0.26	0.619	1
black	GO:0042058	regulation of epidermal growth factor receptor signaling pathway	AFAP1L2	1/56	24/4500	0.26	0.619	1
black	GO:0044774	mitotic DNA integrity checkpoint signaling	GIGYF2	1/56	24/4500	0.26	0.619	1
black	GO:0060986	endocrine hormone secretion	TMF1	1/56	24/4500	0.26	0.619	1
black	GO:0071229	cellular response to acid chemical	PKD2	1/56	24/4500	0.26	0.619	1
black	GO:0120193	tight junction organization	STRN	1/56	24/4500	0.26	0.619	1
black	GO:0140353	lipid export from cell	TMF1	1/56	24/4500	0.26	0.619	1
black	GO:0031032	actomyosin structure organization	CDC42BPB/IQGAP2	2/56	80/4500	0.263	0.622	2
black	GO:0031334	positive regulation of protein-containing complex assembly	MAVS/GIT1	2/56	80/4500	0.263	0.622	2
black	GO:0045055	regulated exocytosis	GIT1/STX4	2/56	80/4500	0.263	0.622	2
black	GO:0032465	regulation of cytokinesis	GIT1	1/56	25/4500	0.269	0.626	1
black	GO:0048488	synaptic vesicle endocytosis	CLTA	1/56	25/4500	0.269	0.626	1
black	GO:0061333	renal tubule morphogenesis	PKD2	1/56	25/4500	0.269	0.626	1
black	GO:0062237	protein localization to postsynapse	GIT1	1/56	25/4500	0.269	0.626	1
black	GO:0072028	nephron morphogenesis	PKD2	1/56	25/4500	0.269	0.626	1
black	GO:0072329	monocarboxylic acid catabolic process	SLC16A1	1/56	25/4500	0.269	0.626	1
black	GO:0099518	vesicle cytoskeletal trafficking	FYCO1	1/56	25/4500	0.269	0.626	1
black	GO:0140238	presynaptic endocytosis	CLTA	1/56	25/4500	0.269	0.626	1
black	GO:1901184	regulation of ERBB signaling pathway	AFAP1L2	1/56	25/4500	0.269	0.626	1
black	GO:1902600	proton transmembrane transport	SLC16A1	1/56	25/4500	0.269	0.626	1
black	GO:1903539	protein localization to postsynaptic membrane	GIT1	1/56	25/4500	0.269	0.626	1
black	GO:0044843	cell cycle G1/S phase transition	GIGYF2/PKD2	2/56	82/4500	0.272	0.629	2
black	GO:0048568	embryonic organ development	PKD2/RBPMS2/TBC1D23	3/56	146/4500	0.273	0.629	3
black	GO:0009968	negative regulation of signal transduction	AZI2/GIGYF2/GIT1/PTPN1/RBPMS2/TAX1BP1/TNIP1/UACA	8/56	498/4500	0.276	0.629	8
black	GO:0040013	negative regulation of locomotion	LRCH1/AP1AR/PTPN1	3/56	147/4500	0.276	0.629	3
black	GO:0099003	vesicle-mediated transport in synapse	CLTA/GIT1	2/56	83/4500	0.276	0.629	2
black	GO:0006469	negative regulation of protein kinase activity	PTPN1	1/56	26/4500	0.279	0.629	1
black	GO:0009988	cell-cell recognition	GIT1	1/56	26/4500	0.279	0.629	1
black	GO:0014910	regulation of smooth muscle cell migration	PTPN1	1/56	26/4500	0.279	0.629	1
black	GO:0032409	regulation of transporter activity	CRACR2A	1/56	26/4500	0.279	0.629	1
black	GO:0042088	T-helper 1 type immune response	CRACR2A	1/56	26/4500	0.279	0.629	1
black	GO:0042246	tissue regeneration	VPS54	1/56	26/4500	0.279	0.629	1
black	GO:0045428	regulation of nitric oxide biosynthetic process	PKD2	1/56	26/4500	0.279	0.629	1
black	GO:0060113	inner ear receptor cell differentiation	TRIP11	1/56	26/4500	0.279	0.629	1
black	GO:0060760	positive regulation of response to cytokine stimulus	MAVS	1/56	26/4500	0.279	0.629	1
black	GO:0070849	response to epidermal growth factor	GIT1	1/56	26/4500	0.279	0.629	1
black	GO:0071479	cellular response to ionizing radiation	EEF1D	1/56	26/4500	0.279	0.629	1
black	GO:1900076	regulation of cellular response to insulin stimulus	PTPN1	1/56	26/4500	0.279	0.629	1
black	GO:0048562	embryonic organ morphogenesis	PKD2/RBPMS2	2/56	84/4500	0.281	0.633	2
black	GO:0051336	regulation of hydrolase activity	LRCH1/EVI5L	2/56	84/4500	0.281	0.633	2
black	GO:0002833	positive regulation of response to biotic stimulus	MAVS/TAX1BP1/TNIP1	3/56	149/4500	0.283	0.633	3
black	GO:0003341	cilium movement	TMF1/CEP131	2/56	85/4500	0.286	0.633	2
black	GO:1902903	regulation of supramolecular fiber organization	AP1AR/CAMSAP1/GIT1	3/56	150/4500	0.286	0.633	3
black	GO:0001656	metanephros development	PKD2	1/56	27/4500	0.288	0.633	1
black	GO:0002711	positive regulation of T cell mediated immunity	STX7	1/56	27/4500	0.288	0.633	1
black	GO:0007631	feeding behavior	GIGYF2	1/56	27/4500	0.288	0.633	1
black	GO:0030514	negative regulation of BMP signaling pathway	RBPMS2	1/56	27/4500	0.288	0.633	1
black	GO:0032456	endocytic recycling	VTI1A	1/56	27/4500	0.288	0.633	1
black	GO:0034605	cellular response to heat	EEF1D	1/56	27/4500	0.288	0.633	1
black	GO:0035904	aorta development	PKD2	1/56	27/4500	0.288	0.633	1
black	GO:0048010	vascular endothelial growth factor receptor signaling pathway	PTPN1	1/56	27/4500	0.288	0.633	1
black	GO:0051058	negative regulation of small GTPase mediated signal transduction	GIT1	1/56	27/4500	0.288	0.633	1
black	GO:0072665	protein localization to vacuole	VPS54	1/56	27/4500	0.288	0.633	1
black	GO:0010498	proteasomal protein catabolic process	FAF2/TMF1/UBXN2B	3/56	151/4500	0.29	0.635	3
black	GO:0002700	regulation of production of molecular mediator of immune response	MAVS/STX4	2/56	86/4500	0.29	0.635	2
black	GO:0071495	cellular response to endogenous stimulus	VPS54/CALCOCO1/GIT1/PKD2/PTPN1/RBPMS2/TMF1	7/56	435/4500	0.295	0.635	7
black	GO:0016358	dendrite development	GIT1/STRN	2/56	87/4500	0.295	0.635	2
black	GO:0002639	positive regulation of immunoglobulin production	STX4	1/56	28/4500	0.297	0.635	1
black	GO:0002752	cell surface pattern recognition receptor signaling pathway	TAX1BP1	1/56	28/4500	0.297	0.635	1
black	GO:0003281	ventricular septum development	TRIP11	1/56	28/4500	0.297	0.635	1
black	GO:0010657	muscle cell apoptotic process	PTPN1	1/56	28/4500	0.297	0.635	1
black	GO:0010660	regulation of muscle cell apoptotic process	PTPN1	1/56	28/4500	0.297	0.635	1
black	GO:0016239	positive regulation of macroautophagy	FYCO1	1/56	28/4500	0.297	0.635	1
black	GO:0036503	ERAD pathway	FAF2	1/56	28/4500	0.297	0.635	1
black	GO:0045103	intermediate filament-based process	VPS54	1/56	28/4500	0.297	0.635	1
black	GO:0045104	intermediate filament cytoskeleton organization	VPS54	1/56	28/4500	0.297	0.635	1
black	GO:0070509	calcium ion import	PKD2	1/56	28/4500	0.297	0.635	1
black	GO:0070936	protein K48-linked ubiquitination	TAX1BP1	1/56	28/4500	0.297	0.635	1
black	GO:1903578	regulation of ATP metabolic process	GIT1	1/56	28/4500	0.297	0.635	1
black	GO:1904019	epithelial cell apoptotic process	TMF1	1/56	28/4500	0.297	0.635	1
black	GO:2000404	regulation of T cell migration	LRCH1	1/56	28/4500	0.297	0.635	1
black	GO:0016055	Wnt signaling pathway	CALCOCO1/PKD2/STRN	3/56	154/4500	0.3	0.637	3
black	GO:0043254	regulation of protein-containing complex assembly	MAVS/CAMSAP1/GIT1	3/56	155/4500	0.304	0.637	3
black	GO:0099111	microtubule-based transport	FYCO1/CEP131	2/56	89/4500	0.304	0.637	2
black	GO:0001912	positive regulation of leukocyte mediated cytotoxicity	STX7	1/56	29/4500	0.305	0.637	1
black	GO:0002224	toll-like receptor signaling pathway	TNIP1	1/56	29/4500	0.305	0.637	1
black	GO:0002686	negative regulation of leukocyte migration	LRCH1	1/56	29/4500	0.305	0.637	1
black	GO:0006140	regulation of nucleotide metabolic process	GIT1	1/56	29/4500	0.305	0.637	1
black	GO:0006470	protein dephosphorylation	PTPN1	1/56	29/4500	0.305	0.637	1
black	GO:0014909	smooth muscle cell migration	PTPN1	1/56	29/4500	0.305	0.637	1
black	GO:0031343	positive regulation of cell killing	STX7	1/56	29/4500	0.305	0.637	1
black	GO:0033673	negative regulation of kinase activity	PTPN1	1/56	29/4500	0.305	0.637	1
black	GO:0051588	regulation of neurotransmitter transport	GIT1	1/56	29/4500	0.305	0.637	1
black	GO:0060291	long-term synaptic potentiation	STX4	1/56	29/4500	0.305	0.637	1
black	GO:0080164	regulation of nitric oxide metabolic process	PKD2	1/56	29/4500	0.305	0.637	1
black	GO:0099084	postsynaptic specialization organization	GIT1	1/56	29/4500	0.305	0.637	1
black	GO:1900542	regulation of purine nucleotide metabolic process	GIT1	1/56	29/4500	0.305	0.637	1
black	GO:0050778	positive regulation of immune response	MAVS/STX4/STX7/TAX1BP1/TNIP1	5/56	296/4500	0.307	0.64	5
black	GO:0010810	regulation of cell-substrate adhesion	AP1AR/PTPN1	2/56	90/4500	0.309	0.643	2
black	GO:0010948	negative regulation of cell cycle process	GIGYF2/PKD2	2/56	91/4500	0.314	0.644	2
black	GO:0006412	translation	GIGYF2/TNIP1/EEF1D	3/56	158/4500	0.314	0.644	3
black	GO:0002027	regulation of heart rate	PTPN1	1/56	30/4500	0.314	0.644	1
black	GO:0006096	glycolytic process	GIT1	1/56	30/4500	0.314	0.644	1
black	GO:0019364	pyridine nucleotide catabolic process	GIT1	1/56	30/4500	0.314	0.644	1
black	GO:0042093	T-helper cell differentiation	CRACR2A	1/56	30/4500	0.314	0.644	1
black	GO:0048008	platelet-derived growth factor receptor signaling pathway	PTPN1	1/56	30/4500	0.314	0.644	1
black	GO:0051145	smooth muscle cell differentiation	RBPMS2	1/56	30/4500	0.314	0.644	1
black	GO:0060349	bone morphogenesis	TRIP11	1/56	30/4500	0.314	0.644	1
black	GO:0060993	kidney morphogenesis	PKD2	1/56	30/4500	0.314	0.644	1
black	GO:0006809	nitric oxide biosynthetic process	PKD2	1/56	31/4500	0.323	0.651	1
black	GO:0006939	smooth muscle contraction	SMTN	1/56	31/4500	0.323	0.651	1
black	GO:0016079	synaptic vesicle exocytosis	GIT1	1/56	31/4500	0.323	0.651	1
black	GO:0030225	macrophage differentiation	VPS54	1/56	31/4500	0.323	0.651	1
black	GO:0042490	mechanoreceptor differentiation	TRIP11	1/56	31/4500	0.323	0.651	1
black	GO:0046032	ADP catabolic process	GIT1	1/56	31/4500	0.323	0.651	1
black	GO:0048024	regulation of mRNA splicing, via spliceosome	RBPMS2	1/56	31/4500	0.323	0.651	1
black	GO:0072526	pyridine-containing compound catabolic process	GIT1	1/56	31/4500	0.323	0.651	1
black	GO:1905897	regulation of response to endoplasmic reticulum stress	PTPN1	1/56	31/4500	0.323	0.651	1
black	GO:0034976	response to endoplasmic reticulum stress	FAF2/PTPN1	2/56	93/4500	0.323	0.651	2
black	GO:0099173	postsynapse organization	GIT1/PTPN1	2/56	93/4500	0.323	0.651	2
black	GO:0007346	regulation of mitotic cell cycle	AFAP1L2/GIGYF2/PKD2	3/56	161/4500	0.324	0.652	3
black	GO:0030029	actin filament-based process	MICAL3/AP1AR/CDC42BPB/IQGAP2/PTPN1	5/56	303/4500	0.324	0.652	5
black	GO:0002287	alpha-beta T cell activation involved in immune response	CRACR2A	1/56	32/4500	0.331	0.653	1
black	GO:0002293	alpha-beta T cell differentiation involved in immune response	CRACR2A	1/56	32/4500	0.331	0.653	1
black	GO:0002294	CD4-positive, alpha-beta T cell differentiation involved in immune response	CRACR2A	1/56	32/4500	0.331	0.653	1
black	GO:0006970	response to osmotic stress	PKD2	1/56	32/4500	0.331	0.653	1
black	GO:0030968	endoplasmic reticulum unfolded protein response	PTPN1	1/56	32/4500	0.331	0.653	1
black	GO:0035249	synaptic transmission, glutamatergic	VPS54	1/56	32/4500	0.331	0.653	1
black	GO:0048844	artery morphogenesis	PKD2	1/56	32/4500	0.331	0.653	1
black	GO:0051057	positive regulation of small GTPase mediated signal transduction	MCF2L	1/56	32/4500	0.331	0.653	1
black	GO:0051262	protein tetramerization	PKD2	1/56	32/4500	0.331	0.653	1
black	GO:0072080	nephron tubule development	PKD2	1/56	32/4500	0.331	0.653	1
black	GO:0072384	organelle transport along microtubule	FYCO1	1/56	32/4500	0.331	0.653	1
black	GO:2000351	regulation of endothelial cell apoptotic process	PTPN1	1/56	32/4500	0.331	0.653	1
black	GO:0071222	cellular response to lipopolysaccharide	GIT1/TNIP1	2/56	95/4500	0.332	0.653	2
black	GO:0032787	monocarboxylic acid metabolic process	PRKAB1/SLC16A1/GIT1	3/56	164/4500	0.335	0.653	3
black	GO:0006401	RNA catabolic process	DCP1A/GIGYF2	2/56	96/4500	0.337	0.653	2
black	GO:0006874	intracellular calcium ion homeostasis	VPS54/PKD2	2/56	96/4500	0.337	0.653	2
black	GO:0000281	mitotic cytokinesis	IQGAP2	1/56	33/4500	0.339	0.653	1
black	GO:0002220	innate immune response activating cell surface receptor signaling pathway	TAX1BP1	1/56	33/4500	0.339	0.653	1
black	GO:0009137	purine nucleoside diphosphate catabolic process	GIT1	1/56	33/4500	0.339	0.653	1
black	GO:0009181	purine ribonucleoside diphosphate catabolic process	GIT1	1/56	33/4500	0.339	0.653	1
black	GO:0036230	granulocyte activation	STX4	1/56	33/4500	0.339	0.653	1
black	GO:0050684	regulation of mRNA processing	RBPMS2	1/56	33/4500	0.339	0.653	1
black	GO:0060996	dendritic spine development	GIT1	1/56	33/4500	0.339	0.653	1
black	GO:0061326	renal tubule development	PKD2	1/56	33/4500	0.339	0.653	1
black	GO:0071805	potassium ion transmembrane transport	PKD2	1/56	33/4500	0.339	0.653	1
black	GO:0090307	mitotic spindle assembly	MZT1	1/56	33/4500	0.339	0.653	1
black	GO:0097194	execution phase of apoptosis	VPS54	1/56	33/4500	0.339	0.653	1
black	GO:1901875	positive regulation of post-translational protein modification	TNIP1	1/56	33/4500	0.339	0.653	1
black	GO:1903078	positive regulation of protein localization to plasma membrane	STX4	1/56	33/4500	0.339	0.653	1
black	GO:1903322	positive regulation of protein modification by small protein conjugation or removal	TNIP1	1/56	33/4500	0.339	0.653	1
black	GO:0034599	cellular response to oxidative stress	PKD2/STX4	2/56	97/4500	0.341	0.656	2
black	GO:0065009	regulation of molecular function	LRCH1/CRACR2A/EVI5L/PTPN1/STX4	5/56	311/4500	0.345	0.659	5
black	GO:0003073	regulation of systemic arterial blood pressure	PTPN1	1/56	34/4500	0.348	0.659	1
black	GO:0032722	positive regulation of chemokine production	MAVS	1/56	34/4500	0.348	0.659	1
black	GO:0046031	ADP metabolic process	GIT1	1/56	34/4500	0.348	0.659	1
black	GO:0046209	nitric oxide metabolic process	PKD2	1/56	34/4500	0.348	0.659	1
black	GO:0051348	negative regulation of transferase activity	PTPN1	1/56	34/4500	0.348	0.659	1
black	GO:0051591	response to cAMP	PKD2	1/56	34/4500	0.348	0.659	1
black	GO:0062014	negative regulation of small molecule metabolic process	GIT1	1/56	34/4500	0.348	0.659	1
black	GO:0070059	intrinsic apoptotic signaling pathway in response to endoplasmic reticulum stress	PTPN1	1/56	34/4500	0.348	0.659	1
black	GO:0099068	postsynapse assembly	PTPN1	1/56	34/4500	0.348	0.659	1
black	GO:0048878	chemical homeostasis	VPS54/C2CD2L/SLC16A1/PKD2/STX4	5/56	313/4500	0.35	0.662	5
black	GO:0071219	cellular response to molecule of bacterial origin	GIT1/TNIP1	2/56	99/4500	0.35	0.662	2
black	GO:0007264	small GTPase-mediated signal transduction	DNMBP/GIT1/MCF2L	3/56	170/4500	0.355	0.662	3
black	GO:0002181	cytoplasmic translation	EEF1D	1/56	35/4500	0.356	0.662	1
black	GO:0006486	protein glycosylation	TRIP11	1/56	35/4500	0.356	0.662	1
black	GO:0008344	adult locomotory behavior	GIGYF2	1/56	35/4500	0.356	0.662	1
black	GO:0009191	ribonucleoside diphosphate catabolic process	GIT1	1/56	35/4500	0.356	0.662	1
black	GO:0034620	cellular response to unfolded protein	PTPN1	1/56	35/4500	0.356	0.662	1
black	GO:0035725	sodium ion transmembrane transport	PKD2	1/56	35/4500	0.356	0.662	1
black	GO:0043413	macromolecule glycosylation	TRIP11	1/56	35/4500	0.356	0.662	1
black	GO:0045921	positive regulation of exocytosis	STX4	1/56	35/4500	0.356	0.662	1
black	GO:0046822	regulation of nucleocytoplasmic transport	MAVS	1/56	35/4500	0.356	0.662	1
black	GO:0071900	regulation of protein serine/threonine kinase activity	PTPN1	1/56	35/4500	0.356	0.662	1
black	GO:0072577	endothelial cell apoptotic process	PTPN1	1/56	35/4500	0.356	0.662	1
black	GO:0007186	G protein-coupled receptor signaling pathway	VPS54/GIT1/IQGAP2/PKD2	4/56	243/4500	0.358	0.665	4
black	GO:0051607	defense response to virus	MAVS/AZI2	2/56	101/4500	0.359	0.665	2
black	GO:0098655	monoatomic cation transmembrane transport	CRACR2A/SLC16A1/PKD2	3/56	172/4500	0.362	0.665	3
black	GO:0006954	inflammatory response	VPS54/AFAP1L2/MAVS/GIT1/TNIP1/UACA	6/56	393/4500	0.364	0.665	6
black	GO:0002440	production of molecular mediator of immune response	MAVS/STX4	2/56	102/4500	0.364	0.665	2
black	GO:0140014	mitotic nuclear division	MZT1/UBXN2B	2/56	102/4500	0.364	0.665	2
black	GO:1901990	regulation of mitotic cell cycle phase transition	GIGYF2/PKD2	2/56	102/4500	0.364	0.665	2
black	GO:0000077	DNA damage checkpoint signaling	GIGYF2	1/56	36/4500	0.364	0.665	1
black	GO:0002637	regulation of immunoglobulin production	STX4	1/56	36/4500	0.364	0.665	1
black	GO:0002720	positive regulation of cytokine production involved in immune response	MAVS	1/56	36/4500	0.364	0.665	1
black	GO:0009134	nucleoside diphosphate catabolic process	GIT1	1/56	36/4500	0.364	0.665	1
black	GO:0032370	positive regulation of lipid transport	TMF1	1/56	36/4500	0.364	0.665	1
black	GO:2001057	reactive nitrogen species metabolic process	PKD2	1/56	36/4500	0.364	0.665	1
black	GO:0007015	actin filament organization	MICAL3/AP1AR/IQGAP2	3/56	173/4500	0.366	0.667	3
black	GO:0001894	tissue homeostasis	VPS54/GIGYF2	2/56	103/4500	0.368	0.668	2
black	GO:0015980	energy derivation by oxidation of organic compounds	VPS54/GIT1	2/56	103/4500	0.368	0.668	2
black	GO:0060249	anatomical structure homeostasis	VPS54/GIGYF2	2/56	103/4500	0.368	0.668	2
black	GO:0002292	T cell differentiation involved in immune response	CRACR2A	1/56	37/4500	0.372	0.668	1
black	GO:0009135	purine nucleoside diphosphate metabolic process	GIT1	1/56	37/4500	0.372	0.668	1
black	GO:0009179	purine ribonucleoside diphosphate metabolic process	GIT1	1/56	37/4500	0.372	0.668	1
black	GO:0014812	muscle cell migration	PTPN1	1/56	37/4500	0.372	0.668	1
black	GO:0031570	DNA integrity checkpoint signaling	GIGYF2	1/56	37/4500	0.372	0.668	1
black	GO:0032273	positive regulation of protein polymerization	GIT1	1/56	37/4500	0.372	0.668	1
black	GO:0050886	endocrine process	TMF1	1/56	37/4500	0.372	0.668	1
black	GO:0120162	positive regulation of cold-induced thermogenesis	PRKAB1	1/56	37/4500	0.372	0.668	1
black	GO:1904377	positive regulation of protein localization to cell periphery	STX4	1/56	37/4500	0.372	0.668	1
black	GO:0031667	response to nutrient levels	PRKAB1/SLC16A1/PTPN1	3/56	175/4500	0.372	0.668	3
black	GO:0007281	germ cell development	TMF1/CEP131	2/56	104/4500	0.373	0.668	2
black	GO:0002697	regulation of immune effector process	MAVS/STX4/STX7	3/56	177/4500	0.379	0.669	3
black	GO:0001657	ureteric bud development	PKD2	1/56	38/4500	0.38	0.669	1
black	GO:0001892	embryonic placenta development	PKD2	1/56	38/4500	0.38	0.669	1
black	GO:0008286	insulin receptor signaling pathway	PTPN1	1/56	38/4500	0.38	0.669	1
black	GO:0032479	regulation of type I interferon production	MAVS	1/56	38/4500	0.38	0.669	1
black	GO:0032606	type I interferon production	MAVS	1/56	38/4500	0.38	0.669	1
black	GO:0034446	substrate adhesion-dependent cell spreading	AP1AR	1/56	38/4500	0.38	0.669	1
black	GO:0045824	negative regulation of innate immune response	GIGYF2	1/56	38/4500	0.38	0.669	1
black	GO:0070085	glycosylation	TRIP11	1/56	38/4500	0.38	0.669	1
black	GO:1900182	positive regulation of protein localization to nucleus	MAVS	1/56	38/4500	0.38	0.669	1
black	GO:2000401	regulation of lymphocyte migration	LRCH1	1/56	38/4500	0.38	0.669	1
black	GO:0055074	calcium ion homeostasis	VPS54/PKD2	2/56	106/4500	0.382	0.669	2
black	GO:0007283	spermatogenesis	VPS54/TMF1/CEP131	3/56	178/4500	0.383	0.669	3
black	GO:0007517	muscle organ development	VPS54/SMTN	2/56	107/4500	0.386	0.669	2
black	GO:0044092	negative regulation of molecular function	LRCH1/PTPN1	2/56	107/4500	0.386	0.669	2
black	GO:0000045	autophagosome assembly	UBXN2B	1/56	39/4500	0.388	0.669	1
black	GO:0000956	nuclear-transcribed mRNA catabolic process	DCP1A	1/56	39/4500	0.388	0.669	1
black	GO:0007093	mitotic cell cycle checkpoint signaling	GIGYF2	1/56	39/4500	0.388	0.669	1
black	GO:0007200	phospholipase C-activating G protein-coupled receptor signaling pathway	PKD2	1/56	39/4500	0.388	0.669	1
black	GO:0008625	extrinsic apoptotic signaling pathway via death domain receptors	STX4	1/56	39/4500	0.388	0.669	1
black	GO:0030301	cholesterol transport	VPS54	1/56	39/4500	0.388	0.669	1
black	GO:0035023	regulation of Rho protein signal transduction	MCF2L	1/56	39/4500	0.388	0.669	1
black	GO:0035967	cellular response to topologically incorrect protein	PTPN1	1/56	39/4500	0.388	0.669	1
black	GO:0043367	CD4-positive, alpha-beta T cell differentiation	CRACR2A	1/56	39/4500	0.388	0.669	1
black	GO:0048661	positive regulation of smooth muscle cell proliferation	RBPMS2	1/56	39/4500	0.388	0.669	1
black	GO:0072163	mesonephric epithelium development	PKD2	1/56	39/4500	0.388	0.669	1
black	GO:0072164	mesonephric tubule development	PKD2	1/56	39/4500	0.388	0.669	1
black	GO:1901222	regulation of non-canonical NF-kappaB signal transduction	UACA	1/56	39/4500	0.388	0.669	1
black	GO:0033993	response to lipid	VPS54/CALCOCO1/GIT1/TMF1/TNIP1	5/56	328/4500	0.388	0.669	5
black	GO:0002443	leukocyte mediated immunity	MAVS/STX4/STX7	3/56	180/4500	0.39	0.671	3
black	GO:0048232	male gamete generation	VPS54/TMF1/CEP131	3/56	181/4500	0.393	0.672	3
black	GO:0050727	regulation of inflammatory response	GIT1/TNIP1/UACA	3/56	181/4500	0.393	0.672	3
black	GO:0001101	response to acid chemical	PKD2	1/56	40/4500	0.395	0.672	1
black	GO:0007368	determination of left/right symmetry	PKD2	1/56	40/4500	0.395	0.672	1
black	GO:0015918	sterol transport	VPS54	1/56	40/4500	0.395	0.672	1
black	GO:0032611	interleukin-1 beta production	GIT1	1/56	40/4500	0.395	0.672	1
black	GO:0032651	regulation of interleukin-1 beta production	GIT1	1/56	40/4500	0.395	0.672	1
black	GO:0035418	protein localization to synapse	GIT1	1/56	40/4500	0.395	0.672	1
black	GO:0043299	leukocyte degranulation	STX4	1/56	40/4500	0.395	0.672	1
black	GO:1905037	autophagosome organization	UBXN2B	1/56	40/4500	0.395	0.672	1
black	GO:0006936	muscle contraction	VPS54/SMTN	2/56	110/4500	0.4	0.676	2
black	GO:0001823	mesonephros development	PKD2	1/56	41/4500	0.403	0.676	1
black	GO:0001933	negative regulation of protein phosphorylation	PTPN1	1/56	41/4500	0.403	0.676	1
black	GO:0007224	smoothened signaling pathway	CFAP410	1/56	41/4500	0.403	0.676	1
black	GO:0015718	monocarboxylic acid transport	SLC16A1	1/56	41/4500	0.403	0.676	1
black	GO:0016579	protein deubiquitination	TNIP1	1/56	41/4500	0.403	0.676	1
black	GO:0035082	axoneme assembly	CEP131	1/56	41/4500	0.403	0.676	1
black	GO:0043467	regulation of generation of precursor metabolites and energy	GIT1	1/56	41/4500	0.403	0.676	1
black	GO:0051928	positive regulation of calcium ion transport	CRACR2A	1/56	41/4500	0.403	0.676	1
black	GO:0061640	cytoskeleton-dependent cytokinesis	IQGAP2	1/56	41/4500	0.403	0.676	1
black	GO:1901655	cellular response to ketone	VPS54	1/56	41/4500	0.403	0.676	1
black	GO:0043161	proteasome-mediated ubiquitin-dependent protein catabolic process	FAF2/UBXN2B	2/56	111/4500	0.404	0.676	2
black	GO:0071216	cellular response to biotic stimulus	GIT1/TNIP1	2/56	111/4500	0.404	0.676	2
black	GO:0006446	regulation of translational initiation	GIGYF2	1/56	42/4500	0.41	0.681	1
black	GO:0006665	sphingolipid metabolic process	VPS54	1/56	42/4500	0.41	0.681	1
black	GO:0008630	intrinsic apoptotic signaling pathway in response to DNA damage	UACA	1/56	42/4500	0.41	0.681	1
black	GO:0009185	ribonucleoside diphosphate metabolic process	GIT1	1/56	42/4500	0.41	0.681	1
black	GO:0060972	left/right pattern formation	PKD2	1/56	42/4500	0.41	0.681	1
black	GO:0070646	protein modification by small protein removal	TNIP1	1/56	42/4500	0.41	0.681	1
black	GO:0072009	nephron epithelium development	PKD2	1/56	42/4500	0.41	0.681	1
black	GO:0003231	cardiac ventricle development	TRIP11	1/56	43/4500	0.418	0.682	1
black	GO:0003279	cardiac septum development	TRIP11	1/56	43/4500	0.418	0.682	1
black	GO:0006633	fatty acid biosynthetic process	PRKAB1	1/56	43/4500	0.418	0.682	1
black	GO:0007041	lysosomal transport	VPS54	1/56	43/4500	0.418	0.682	1
black	GO:0007043	cell-cell junction assembly	STRN	1/56	43/4500	0.418	0.682	1
black	GO:0007269	neurotransmitter secretion	GIT1	1/56	43/4500	0.418	0.682	1
black	GO:0016311	dephosphorylation	PTPN1	1/56	43/4500	0.418	0.682	1
black	GO:0017148	negative regulation of translation	GIGYF2	1/56	43/4500	0.418	0.682	1
black	GO:0048708	astrocyte differentiation	VPS54	1/56	43/4500	0.418	0.682	1
black	GO:0072678	T cell migration	LRCH1	1/56	43/4500	0.418	0.682	1
black	GO:0099643	signal release from synapse	GIT1	1/56	43/4500	0.418	0.682	1
black	GO:1905954	positive regulation of lipid localization	TMF1	1/56	43/4500	0.418	0.682	1
black	GO:1990868	response to chemokine	LRCH1	1/56	43/4500	0.418	0.682	1
black	GO:1990869	cellular response to chemokine	LRCH1	1/56	43/4500	0.418	0.682	1
black	GO:0032102	negative regulation of response to external stimulus	GIGYF2/GIT1/UACA	3/56	189/4500	0.42	0.683	3
black	GO:0034220	monoatomic ion transmembrane transport	CRACR2A/SLC16A1/PKD2	3/56	189/4500	0.42	0.683	3
black	GO:0002062	chondrocyte differentiation	TRIP11	1/56	44/4500	0.425	0.683	1
black	GO:0009408	response to heat	EEF1D	1/56	44/4500	0.425	0.683	1
black	GO:0009799	specification of symmetry	PKD2	1/56	44/4500	0.425	0.683	1
black	GO:0009855	determination of bilateral symmetry	PKD2	1/56	44/4500	0.425	0.683	1
black	GO:0032755	positive regulation of interleukin-6 production	MAVS	1/56	44/4500	0.425	0.683	1
black	GO:0035264	multicellular organism growth	GIGYF2	1/56	44/4500	0.425	0.683	1
black	GO:0043547	positive regulation of GTPase activity	EVI5L	1/56	44/4500	0.425	0.683	1
black	GO:0046683	response to organophosphorus	PKD2	1/56	44/4500	0.425	0.683	1
black	GO:0071347	cellular response to interleukin-1	TAX1BP1	1/56	44/4500	0.425	0.683	1
black	GO:1905477	positive regulation of protein localization to membrane	STX4	1/56	44/4500	0.425	0.683	1
black	GO:2001243	negative regulation of intrinsic apoptotic signaling pathway	PTPN1	1/56	44/4500	0.425	0.683	1
black	GO:0019058	viral life cycle	MAVS/TNIP1	2/56	116/4500	0.426	0.683	2
black	GO:0045786	negative regulation of cell cycle	GIGYF2/PKD2	2/56	116/4500	0.426	0.683	2
black	GO:0044093	positive regulation of molecular function	CRACR2A/EVI5L/STX4	3/56	191/4500	0.427	0.683	3
black	GO:0009154	purine ribonucleotide catabolic process	GIT1	1/56	45/4500	0.432	0.687	1
black	GO:0042326	negative regulation of phosphorylation	PTPN1	1/56	45/4500	0.432	0.687	1
black	GO:0043244	regulation of protein-containing complex disassembly	FYCO1	1/56	45/4500	0.432	0.687	1
black	GO:0051209	release of sequestered calcium ion into cytosol	PKD2	1/56	45/4500	0.432	0.687	1
black	GO:0150076	neuroinflammatory response	VPS54	1/56	45/4500	0.432	0.687	1
black	GO:0010959	regulation of metal ion transport	CRACR2A/PKD2	2/56	118/4500	0.435	0.687	2
black	GO:0007417	central nervous system development	VPS54/GIGYF2/GIT1/PKD2/TBC1D23	5/56	347/4500	0.436	0.687	5
black	GO:0006816	calcium ion transport	CRACR2A/PKD2	2/56	119/4500	0.439	0.687	2
black	GO:0010038	response to metal ion	VPS54/PKD2	2/56	119/4500	0.439	0.687	2
black	GO:0070372	regulation of ERK1 and ERK2 cascade	PTPN1/TNIP1	2/56	119/4500	0.439	0.687	2
black	GO:0002709	regulation of T cell mediated immunity	STX7	1/56	46/4500	0.44	0.687	1
black	GO:0009132	nucleoside diphosphate metabolic process	GIT1	1/56	46/4500	0.44	0.687	1
black	GO:0009261	ribonucleotide catabolic process	GIT1	1/56	46/4500	0.44	0.687	1
black	GO:0014074	response to purine-containing compound	PKD2	1/56	46/4500	0.44	0.687	1
black	GO:0032602	chemokine production	MAVS	1/56	46/4500	0.44	0.687	1
black	GO:0032642	regulation of chemokine production	MAVS	1/56	46/4500	0.44	0.687	1
black	GO:0034767	positive regulation of monoatomic ion transmembrane transport	CRACR2A	1/56	46/4500	0.44	0.687	1
black	GO:0051282	regulation of sequestering of calcium ion	PKD2	1/56	46/4500	0.44	0.687	1
black	GO:0051283	negative regulation of sequestering of calcium ion	PKD2	1/56	46/4500	0.44	0.687	1
black	GO:0060840	artery development	PKD2	1/56	46/4500	0.44	0.687	1
black	GO:1904064	positive regulation of cation transmembrane transport	CRACR2A	1/56	46/4500	0.44	0.687	1
black	GO:0071214	cellular response to abiotic stimulus	PKD2/EEF1D	2/56	120/4500	0.443	0.687	2
black	GO:0104004	cellular response to environmental stimulus	PKD2/EEF1D	2/56	120/4500	0.443	0.687	2
black	GO:0002252	immune effector process	CRACR2A/MAVS/STX4/STX7	4/56	273/4500	0.444	0.687	4
black	GO:1901698	response to nitrogen compound	CRACR2A/FAF2/MAVS/PKD2/PTPN1	5/56	351/4500	0.446	0.687	5
black	GO:0006606	protein import into nucleus	MAVS	1/56	47/4500	0.447	0.687	1
black	GO:0006643	membrane lipid metabolic process	VPS54	1/56	47/4500	0.447	0.687	1
black	GO:0006813	potassium ion transport	PKD2	1/56	47/4500	0.447	0.687	1
black	GO:0010927	cellular component assembly involved in morphogenesis	TMF1	1/56	47/4500	0.447	0.687	1
black	GO:0030510	regulation of BMP signaling pathway	RBPMS2	1/56	47/4500	0.447	0.687	1
black	GO:0032989	cellular anatomical entity morphogenesis	TMF1	1/56	47/4500	0.447	0.687	1
black	GO:0044344	cellular response to fibroblast growth factor stimulus	PTPN1	1/56	47/4500	0.447	0.687	1
black	GO:0048565	digestive tract development	RBPMS2	1/56	47/4500	0.447	0.687	1
black	GO:0051208	sequestering of calcium ion	PKD2	1/56	47/4500	0.447	0.687	1
black	GO:0032103	positive regulation of response to external stimulus	MAVS/STX4/TAX1BP1/TNIP1	4/56	274/4500	0.447	0.687	4
black	GO:0055085	transmembrane transport	CRACR2A/SLC16A1/PKD2/TRIP11	4/56	274/4500	0.447	0.687	4
black	GO:0060627	regulation of vesicle-mediated transport	GIT1/PTPN1/STX4	3/56	198/4500	0.45	0.689	3
black	GO:0062197	cellular response to chemical stress	PKD2/STX4	2/56	122/4500	0.452	0.689	2
black	GO:0009617	response to bacterium	MAVS/GIT1/TMF1/TNIP1	4/56	276/4500	0.453	0.689	4
black	GO:0001910	regulation of leukocyte mediated cytotoxicity	STX7	1/56	48/4500	0.454	0.689	1
black	GO:0002824	positive regulation of adaptive immune response based on somatic recombination of immune receptors built from immunoglobulin superfamily domains	STX7	1/56	48/4500	0.454	0.689	1
black	GO:0006195	purine nucleotide catabolic process	GIT1	1/56	48/4500	0.454	0.689	1
black	GO:0008584	male gonad development	TMF1	1/56	48/4500	0.454	0.689	1
black	GO:0046546	development of primary male sexual characteristics	TMF1	1/56	48/4500	0.454	0.689	1
black	GO:0051225	spindle assembly	MZT1	1/56	48/4500	0.454	0.689	1
black	GO:0006091	generation of precursor metabolites and energy	VPS54/GIT1	2/56	123/4500	0.456	0.691	2
black	GO:0097193	intrinsic apoptotic signaling pathway	PTPN1/UACA	2/56	123/4500	0.456	0.691	2
black	GO:0002275	myeloid cell activation involved in immune response	STX4	1/56	49/4500	0.46	0.693	1
black	GO:0002377	immunoglobulin production	STX4	1/56	49/4500	0.46	0.693	1
black	GO:0007519	skeletal muscle tissue development	VPS54	1/56	49/4500	0.46	0.693	1
black	GO:0010977	negative regulation of neuron projection development	PTPN1	1/56	49/4500	0.46	0.693	1
black	GO:0051147	regulation of muscle cell differentiation	RBPMS2	1/56	49/4500	0.46	0.693	1
black	GO:0071456	cellular response to hypoxia	PTPN1	1/56	49/4500	0.46	0.693	1
black	GO:0071826	protein-RNA complex organization	FAF2	1/56	49/4500	0.46	0.693	1
black	GO:0090287	regulation of cellular response to growth factor stimulus	PTPN1/RBPMS2	2/56	125/4500	0.464	0.693	2
black	GO:0006814	sodium ion transport	PKD2	1/56	50/4500	0.467	0.693	1
black	GO:0007605	sensory perception of sound	STX4	1/56	50/4500	0.467	0.693	1
black	GO:0016052	carbohydrate catabolic process	GIT1	1/56	50/4500	0.467	0.693	1
black	GO:0016241	regulation of macroautophagy	FYCO1	1/56	50/4500	0.467	0.693	1
black	GO:0032612	interleukin-1 production	GIT1	1/56	50/4500	0.467	0.693	1
black	GO:0032652	regulation of interleukin-1 production	GIT1	1/56	50/4500	0.467	0.693	1
black	GO:0051170	import into nucleus	MAVS	1/56	50/4500	0.467	0.693	1
black	GO:0055123	digestive system development	RBPMS2	1/56	50/4500	0.467	0.693	1
black	GO:0071774	response to fibroblast growth factor	PTPN1	1/56	50/4500	0.467	0.693	1
black	GO:0002757	immune response-activating signaling pathway	MAVS/TAX1BP1/TNIP1	3/56	204/4500	0.47	0.693	3
black	GO:0007267	cell-cell signaling	VPS54/C2CD2L/SLC16A1/GIT1/STX4/TMF1	6/56	440/4500	0.471	0.693	6
black	GO:0007169	cell surface receptor protein tyrosine kinase signaling pathway	AFAP1L2/GIGYF2/GIT1/PTPN1	4/56	283/4500	0.472	0.693	4
black	GO:0044772	mitotic cell cycle phase transition	GIGYF2/PKD2	2/56	127/4500	0.473	0.693	2
black	GO:0001889	liver development	PKD2	1/56	51/4500	0.474	0.693	1
black	GO:0002821	positive regulation of adaptive immune response	STX7	1/56	51/4500	0.474	0.693	1
black	GO:0006413	translational initiation	GIGYF2	1/56	51/4500	0.474	0.693	1
black	GO:0007266	Rho protein signal transduction	MCF2L	1/56	51/4500	0.474	0.693	1
black	GO:0010212	response to ionizing radiation	EEF1D	1/56	51/4500	0.474	0.693	1
black	GO:0010508	positive regulation of autophagy	FYCO1	1/56	51/4500	0.474	0.693	1
black	GO:0036294	cellular response to decreased oxygen levels	PTPN1	1/56	51/4500	0.474	0.693	1
black	GO:0043484	regulation of RNA splicing	RBPMS2	1/56	51/4500	0.474	0.693	1
black	GO:0051261	protein depolymerization	MICAL3	1/56	51/4500	0.474	0.693	1
black	GO:0060538	skeletal muscle organ development	VPS54	1/56	51/4500	0.474	0.693	1
black	GO:0061008	hepaticobiliary system development	PKD2	1/56	51/4500	0.474	0.693	1
black	GO:0099175	regulation of postsynapse organization	PTPN1	1/56	51/4500	0.474	0.693	1
black	GO:0043085	positive regulation of catalytic activity	EVI5L/STX4	2/56	128/4500	0.477	0.697	2
black	GO:0000075	cell cycle checkpoint signaling	GIGYF2	1/56	52/4500	0.481	0.697	1
black	GO:0002367	cytokine production involved in immune response	MAVS	1/56	52/4500	0.481	0.697	1
black	GO:0002708	positive regulation of lymphocyte mediated immunity	STX7	1/56	52/4500	0.481	0.697	1
black	GO:0002718	regulation of cytokine production involved in immune response	MAVS	1/56	52/4500	0.481	0.697	1
black	GO:0007173	epidermal growth factor receptor signaling pathway	AFAP1L2	1/56	52/4500	0.481	0.697	1
black	GO:0021915	neural tube development	PKD2	1/56	52/4500	0.481	0.697	1
black	GO:0031341	regulation of cell killing	STX7	1/56	52/4500	0.481	0.697	1
black	GO:0031349	positive regulation of defense response	MAVS/TAX1BP1/TNIP1	3/56	208/4500	0.483	0.698	3
black	GO:0001701	in utero embryonic development	VPS54/PKD2	2/56	130/4500	0.485	0.698	2
black	GO:0048872	homeostasis of number of cells	VPS54/GIGYF2	2/56	130/4500	0.485	0.698	2
black	GO:0060537	muscle tissue development	VPS54/PKD2	2/56	130/4500	0.485	0.698	2
black	GO:0007612	learning	GIT1	1/56	53/4500	0.487	0.698	1
black	GO:0032368	regulation of lipid transport	TMF1	1/56	53/4500	0.487	0.698	1
black	GO:0033209	tumor necrosis factor-mediated signaling pathway	TAX1BP1	1/56	53/4500	0.487	0.698	1
black	GO:0046496	nicotinamide nucleotide metabolic process	GIT1	1/56	53/4500	0.487	0.698	1
black	GO:0046632	alpha-beta T cell differentiation	CRACR2A	1/56	53/4500	0.487	0.698	1
black	GO:0072523	purine-containing compound catabolic process	GIT1	1/56	53/4500	0.487	0.698	1
black	GO:1903035	negative regulation of response to wounding	GIT1	1/56	53/4500	0.487	0.698	1
black	GO:0009725	response to hormone	VPS54/CALCOCO1/PTPN1/TMF1	4/56	289/4500	0.489	0.699	4
black	GO:0070371	ERK1 and ERK2 cascade	PTPN1/TNIP1	2/56	131/4500	0.489	0.699	2
black	GO:0030336	negative regulation of cell migration	LRCH1/PTPN1	2/56	132/4500	0.493	0.701	2
black	GO:0002286	T cell activation involved in immune response	CRACR2A	1/56	54/4500	0.494	0.701	1
black	GO:0007052	mitotic spindle organization	MZT1	1/56	54/4500	0.494	0.701	1
black	GO:0046661	male sex differentiation	TMF1	1/56	54/4500	0.494	0.701	1
black	GO:0050806	positive regulation of synaptic transmission	STX4	1/56	54/4500	0.494	0.701	1
black	GO:0120161	regulation of cold-induced thermogenesis	PRKAB1	1/56	54/4500	0.494	0.701	1
black	GO:1902414	protein localization to cell junction	GIT1	1/56	54/4500	0.494	0.701	1
black	GO:0002366	leukocyte activation involved in immune response	CRACR2A/STX4	2/56	133/4500	0.497	0.702	2
black	GO:0030162	regulation of proteolysis	PTPN1/TMF1	2/56	133/4500	0.497	0.702	2
black	GO:0032956	regulation of actin cytoskeleton organization	AP1AR/IQGAP2	2/56	133/4500	0.497	0.702	2
black	GO:0042742	defense response to bacterium	MAVS/TMF1	2/56	133/4500	0.497	0.702	2
black	GO:1901699	cellular response to nitrogen compound	MAVS/PKD2/PTPN1	3/56	213/4500	0.499	0.702	3
black	GO:0002832	negative regulation of response to biotic stimulus	GIGYF2	1/56	55/4500	0.5	0.702	1
black	GO:0032760	positive regulation of tumor necrosis factor production	MAVS	1/56	55/4500	0.5	0.702	1
black	GO:0051345	positive regulation of hydrolase activity	EVI5L	1/56	55/4500	0.5	0.702	1
black	GO:0072524	pyridine-containing compound metabolic process	GIT1	1/56	55/4500	0.5	0.702	1
black	GO:0090101	negative regulation of transmembrane receptor protein serine/threonine kinase signaling pathway	RBPMS2	1/56	55/4500	0.5	0.702	1
black	GO:0106106	cold-induced thermogenesis	PRKAB1	1/56	55/4500	0.5	0.702	1
black	GO:0009314	response to radiation	CEP250/EEF1D	2/56	134/4500	0.501	0.702	2
black	GO:1901987	regulation of cell cycle phase transition	GIGYF2/PKD2	2/56	134/4500	0.501	0.702	2
black	GO:1903131	mononuclear cell differentiation	VPS54/CRACR2A/AZI2	3/56	214/4500	0.502	0.703	3
black	GO:0010628	positive regulation of gene expression	AFAP1L2/MAVS/CALCOCO1/PKD2/STX4/TMF1	6/56	454/4500	0.503	0.703	6
black	GO:0002263	cell activation involved in immune response	CRACR2A/STX4	2/56	135/4500	0.505	0.703	2
black	GO:0001578	microtubule bundle formation	CEP131	1/56	56/4500	0.506	0.703	1
black	GO:0035710	CD4-positive, alpha-beta T cell activation	CRACR2A	1/56	56/4500	0.506	0.703	1
black	GO:0038061	non-canonical NF-kappaB signal transduction	UACA	1/56	56/4500	0.506	0.703	1
black	GO:0061136	regulation of proteasomal protein catabolic process	TMF1	1/56	56/4500	0.506	0.703	1
black	GO:0071248	cellular response to metal ion	PKD2	1/56	56/4500	0.506	0.703	1
black	GO:0071453	cellular response to oxygen levels	PTPN1	1/56	56/4500	0.506	0.703	1
black	GO:0006941	striated muscle contraction	VPS54	1/56	57/4500	0.512	0.706	1
black	GO:0007009	plasma membrane organization	STX4	1/56	57/4500	0.512	0.706	1
black	GO:0009166	nucleotide catabolic process	GIT1	1/56	57/4500	0.512	0.706	1
black	GO:0038127	ERBB signaling pathway	AFAP1L2	1/56	57/4500	0.512	0.706	1
black	GO:0051260	protein homooligomerization	PKD2	1/56	57/4500	0.512	0.706	1
black	GO:0070555	response to interleukin-1	TAX1BP1	1/56	57/4500	0.512	0.706	1
black	GO:0072330	monocarboxylic acid biosynthetic process	PRKAB1	1/56	57/4500	0.512	0.706	1
black	GO:1900180	regulation of protein localization to nucleus	MAVS	1/56	57/4500	0.512	0.706	1
black	GO:0016032	viral process	MAVS/TNIP1	2/56	138/4500	0.517	0.708	2
black	GO:0043269	regulation of monoatomic ion transport	CRACR2A/PKD2	2/56	138/4500	0.517	0.708	2
black	GO:0003205	cardiac chamber development	TRIP11	1/56	58/4500	0.519	0.708	1
black	GO:0008016	regulation of heart contraction	PTPN1	1/56	58/4500	0.519	0.708	1
black	GO:0008217	regulation of blood pressure	PTPN1	1/56	58/4500	0.519	0.708	1
black	GO:0035148	tube formation	SDCCAG8	1/56	58/4500	0.519	0.708	1
black	GO:0050954	sensory perception of mechanical stimulus	STX4	1/56	58/4500	0.519	0.708	1
black	GO:0072676	lymphocyte migration	LRCH1	1/56	58/4500	0.519	0.708	1
black	GO:1903557	positive regulation of tumor necrosis factor superfamily cytokine production	MAVS	1/56	58/4500	0.519	0.708	1
black	GO:0002460	adaptive immune response based on somatic recombination of immune receptors built from immunoglobulin superfamily domains	CRACR2A/STX7	2/56	139/4500	0.521	0.71	2
black	GO:0002456	T cell mediated immunity	STX7	1/56	59/4500	0.525	0.71	1
black	GO:0006109	regulation of carbohydrate metabolic process	GIT1	1/56	59/4500	0.525	0.71	1
black	GO:0007338	single fertilization	IRAG2	1/56	59/4500	0.525	0.71	1
black	GO:0030534	adult behavior	GIGYF2	1/56	59/4500	0.525	0.71	1
black	GO:0071478	cellular response to radiation	EEF1D	1/56	59/4500	0.525	0.71	1
black	GO:1903320	regulation of protein modification by small protein conjugation or removal	TNIP1	1/56	59/4500	0.525	0.71	1
black	GO:1990845	adaptive thermogenesis	PRKAB1	1/56	59/4500	0.525	0.71	1
black	GO:0007162	negative regulation of cell adhesion	AP1AR/PTPN1	2/56	140/4500	0.525	0.71	2
black	GO:0002253	activation of immune response	MAVS/TAX1BP1/TNIP1	3/56	222/4500	0.527	0.712	3
black	GO:0007259	cell surface receptor signaling pathway via JAK-STAT	PKD2	1/56	60/4500	0.531	0.714	1
black	GO:0034614	cellular response to reactive oxygen species	PKD2	1/56	60/4500	0.531	0.714	1
black	GO:0048754	branching morphogenesis of an epithelial tube	PKD2	1/56	60/4500	0.531	0.714	1
black	GO:0051651	maintenance of location in cell	PKD2	1/56	60/4500	0.531	0.714	1
black	GO:0001909	leukocyte mediated cytotoxicity	STX7	1/56	61/4500	0.537	0.719	1
black	GO:0042770	signal transduction in response to DNA damage	GIGYF2	1/56	61/4500	0.537	0.719	1
black	GO:0048660	regulation of smooth muscle cell proliferation	RBPMS2	1/56	61/4500	0.537	0.719	1
black	GO:0048839	inner ear development	TRIP11	1/56	61/4500	0.537	0.719	1
black	GO:0007276	gamete generation	VPS54/TMF1/CEP131	3/56	226/4500	0.54	0.722	3
black	GO:0006979	response to oxidative stress	PKD2/STX4	2/56	144/4500	0.54	0.722	2
black	GO:0001890	placenta development	PKD2	1/56	62/4500	0.542	0.722	1
black	GO:0009101	glycoprotein biosynthetic process	TNIP1	1/56	62/4500	0.542	0.722	1
black	GO:0030509	BMP signaling pathway	RBPMS2	1/56	62/4500	0.542	0.722	1
black	GO:0034764	positive regulation of transmembrane transport	CRACR2A	1/56	62/4500	0.542	0.722	1
black	GO:0007268	chemical synaptic transmission	VPS54/GIT1/STX4	3/56	227/4500	0.543	0.722	3
black	GO:0098916	anterograde trans-synaptic signaling	VPS54/GIT1/STX4	3/56	227/4500	0.543	0.722	3
black	GO:0003012	muscle system process	VPS54/SMTN	2/56	145/4500	0.544	0.722	2
black	GO:0009615	response to virus	MAVS/AZI2	2/56	146/4500	0.548	0.723	2
black	GO:0032496	response to lipopolysaccharide	GIT1/TNIP1	2/56	146/4500	0.548	0.723	2
black	GO:0048659	smooth muscle cell proliferation	RBPMS2	1/56	63/4500	0.548	0.723	1
black	GO:0048705	skeletal system morphogenesis	TRIP11	1/56	63/4500	0.548	0.723	1
black	GO:0072006	nephron development	PKD2	1/56	63/4500	0.548	0.723	1
black	GO:0072073	kidney epithelium development	PKD2	1/56	63/4500	0.548	0.723	1
black	GO:0097553	calcium ion transmembrane import into cytosol	PKD2	1/56	63/4500	0.548	0.723	1
black	GO:1901873	regulation of post-translational protein modification	TNIP1	1/56	63/4500	0.548	0.723	1
black	GO:0099537	trans-synaptic signaling	VPS54/GIT1/STX4	3/56	229/4500	0.549	0.723	3
black	GO:0002764	immune response-regulating signaling pathway	MAVS/TAX1BP1/TNIP1	3/56	230/4500	0.552	0.724	3
black	GO:0006812	monoatomic cation transport	CRACR2A/SLC16A1/PKD2	3/56	230/4500	0.552	0.724	3
black	GO:0051603	proteolysis involved in protein catabolic process	FAF2/TMF1/UBXN2B	3/56	230/4500	0.552	0.724	3
black	GO:0061061	muscle structure development	VPS54/RBPMS2/SMTN	3/56	230/4500	0.552	0.724	3
black	GO:0007584	response to nutrient	SLC16A1	1/56	64/4500	0.554	0.724	1
black	GO:0009266	response to temperature stimulus	EEF1D	1/56	64/4500	0.554	0.724	1
black	GO:0051235	maintenance of location	PKD2	1/56	64/4500	0.554	0.724	1
black	GO:0030003	intracellular monoatomic cation homeostasis	VPS54/PKD2	2/56	148/4500	0.555	0.725	2
black	GO:0032970	regulation of actin filament-based process	AP1AR/IQGAP2	2/56	148/4500	0.555	0.725	2
black	GO:0001819	positive regulation of cytokine production	AFAP1L2/MAVS/TMF1	3/56	232/4500	0.558	0.727	3
black	GO:0032869	cellular response to insulin stimulus	PTPN1	1/56	65/4500	0.56	0.729	1
black	GO:0002237	response to molecule of bacterial origin	GIT1/TNIP1	2/56	150/4500	0.562	0.73	2
black	GO:0006873	intracellular monoatomic ion homeostasis	VPS54/PKD2	2/56	150/4500	0.562	0.73	2
black	GO:0002683	negative regulation of immune system process	LRCH1/GIGYF2/TAX1BP1	3/56	234/4500	0.564	0.73	3
black	GO:0001764	neuron migration	SDCCAG8	1/56	66/4500	0.565	0.73	1
black	GO:0046034	ATP metabolic process	GIT1	1/56	66/4500	0.565	0.73	1
black	GO:0071772	response to BMP	RBPMS2	1/56	66/4500	0.565	0.73	1
black	GO:0071773	cellular response to BMP stimulus	RBPMS2	1/56	66/4500	0.565	0.73	1
black	GO:1901292	nucleoside phosphate catabolic process	GIT1	1/56	66/4500	0.565	0.73	1
black	GO:1905952	regulation of lipid localization	TMF1	1/56	66/4500	0.565	0.73	1
black	GO:0000280	nuclear division	MZT1/UBXN2B	2/56	151/4500	0.566	0.731	2
black	GO:0001659	temperature homeostasis	PRKAB1	1/56	67/4500	0.571	0.735	1
black	GO:2001236	regulation of extrinsic apoptotic signaling pathway	STX4	1/56	67/4500	0.571	0.735	1
black	GO:0000070	mitotic sister chromatid segregation	MZT1	1/56	68/4500	0.576	0.741	1
black	GO:0009060	aerobic respiration	GIT1	1/56	68/4500	0.576	0.741	1
black	GO:2001233	regulation of apoptotic signaling pathway	PTPN1/STX4	2/56	154/4500	0.577	0.741	2
black	GO:0099536	synaptic signaling	VPS54/GIT1/STX4	3/56	239/4500	0.578	0.742	3
black	GO:0031589	cell-substrate adhesion	AP1AR/PTPN1	2/56	155/4500	0.581	0.744	2
black	GO:0048167	regulation of synaptic plasticity	STX4	1/56	69/4500	0.581	0.744	1
black	GO:0019953	sexual reproduction	VPS54/IRAG2/TMF1/CEP131	4/56	324/4500	0.581	0.744	4
black	GO:0034330	cell junction organization	GIT1/KIFC3/PTPN1/STRN	4/56	325/4500	0.584	0.746	4
black	GO:0097190	apoptotic signaling pathway	PTPN1/STX4/UACA	3/56	241/4500	0.584	0.746	3
black	GO:0009205	purine ribonucleoside triphosphate metabolic process	GIT1	1/56	70/4500	0.587	0.746	1
black	GO:0019722	calcium-mediated signaling	PKD2	1/56	70/4500	0.587	0.746	1
black	GO:0031400	negative regulation of protein modification process	PTPN1	1/56	70/4500	0.587	0.746	1
black	GO:0043583	ear development	TRIP11	1/56	70/4500	0.587	0.746	1
black	GO:0007167	enzyme-linked receptor protein signaling pathway	AFAP1L2/GIGYF2/GIT1/PTPN1/RBPMS2	5/56	411/4500	0.59	0.75	5
black	GO:0061138	morphogenesis of a branching epithelium	PKD2	1/56	71/4500	0.592	0.75	1
black	GO:0097696	cell surface receptor signaling pathway via STAT	PKD2	1/56	71/4500	0.592	0.75	1
black	GO:1903050	regulation of proteolysis involved in protein catabolic process	TMF1	1/56	71/4500	0.592	0.75	1
black	GO:0009566	fertilization	IRAG2	1/56	72/4500	0.597	0.754	1
black	GO:0016054	organic acid catabolic process	SLC16A1	1/56	72/4500	0.597	0.754	1
black	GO:0046395	carboxylic acid catabolic process	SLC16A1	1/56	72/4500	0.597	0.754	1
black	GO:0060047	heart contraction	PTPN1	1/56	72/4500	0.597	0.754	1
black	GO:0044770	cell cycle phase transition	GIGYF2/PKD2	2/56	160/4500	0.598	0.755	2
black	GO:0001763	morphogenesis of a branching structure	PKD2	1/56	73/4500	0.602	0.756	1
black	GO:0043270	positive regulation of monoatomic ion transport	CRACR2A	1/56	73/4500	0.602	0.756	1
black	GO:0051302	regulation of cell division	GIT1	1/56	73/4500	0.602	0.756	1
black	GO:0071675	regulation of mononuclear cell migration	LRCH1	1/56	73/4500	0.602	0.756	1
black	GO:1902905	positive regulation of supramolecular fiber organization	GIT1	1/56	73/4500	0.602	0.756	1
black	GO:0019752	carboxylic acid metabolic process	PRKAB1/SLC16A1/GIT1	3/56	248/4500	0.604	0.758	3
black	GO:0050804	modulation of chemical synaptic transmission	GIT1/STX4	2/56	162/4500	0.605	0.758	2
black	GO:0003015	heart process	PTPN1	1/56	74/4500	0.607	0.758	1
black	GO:0009144	purine nucleoside triphosphate metabolic process	GIT1	1/56	74/4500	0.607	0.758	1
black	GO:1903522	regulation of blood circulation	PTPN1	1/56	74/4500	0.607	0.758	1
black	GO:0048285	organelle fission	MZT1/UBXN2B	2/56	163/4500	0.608	0.758	2
black	GO:0098662	inorganic cation transmembrane transport	SLC16A1/PKD2	2/56	163/4500	0.608	0.758	2
black	GO:0099177	regulation of trans-synaptic signaling	GIT1/STX4	2/56	163/4500	0.608	0.758	2
black	GO:0043066	negative regulation of apoptotic process	VPS54/PTPN1/TAX1BP1/TMF1	4/56	335/4500	0.609	0.758	4
black	GO:0001817	regulation of cytokine production	AFAP1L2/MAVS/GIT1/TMF1	4/56	336/4500	0.611	0.758	4
black	GO:0098771	inorganic ion homeostasis	VPS54/PKD2	2/56	164/4500	0.612	0.758	2
black	GO:0000302	response to reactive oxygen species	PKD2	1/56	75/4500	0.612	0.758	1
black	GO:0008154	actin polymerization or depolymerization	MICAL3	1/56	75/4500	0.612	0.758	1
black	GO:0051963	regulation of synapse assembly	PTPN1	1/56	75/4500	0.612	0.758	1
black	GO:0060348	bone development	TRIP11	1/56	75/4500	0.612	0.758	1
black	GO:0009790	embryo development	VPS54/PKD2/RBPMS2/TBC1D23	4/56	337/4500	0.613	0.759	4
black	GO:0010608	post-transcriptional regulation of gene expression	DCP1A/GIGYF2	2/56	165/4500	0.615	0.761	2
black	GO:0007051	spindle organization	MZT1	1/56	76/4500	0.617	0.762	1
black	GO:1901654	response to ketone	VPS54	1/56	76/4500	0.617	0.762	1
black	GO:0002521	leukocyte differentiation	VPS54/CRACR2A/AZI2	3/56	253/4500	0.618	0.762	3
black	GO:0001816	cytokine production	AFAP1L2/MAVS/GIT1/TMF1	4/56	339/4500	0.618	0.762	4
black	GO:0043436	oxoacid metabolic process	PRKAB1/SLC16A1/GIT1	3/56	254/4500	0.621	0.762	3
black	GO:0021953	central nervous system neuron differentiation	GIGYF2	1/56	77/4500	0.622	0.762	1
black	GO:0050921	positive regulation of chemotaxis	STX4	1/56	77/4500	0.622	0.762	1
black	GO:0051216	cartilage development	TRIP11	1/56	77/4500	0.622	0.762	1
black	GO:0051495	positive regulation of cytoskeleton organization	GIT1	1/56	77/4500	0.622	0.762	1
black	GO:2001242	regulation of intrinsic apoptotic signaling pathway	PTPN1	1/56	77/4500	0.622	0.762	1
black	GO:0006811	monoatomic ion transport	CRACR2A/SLC16A1/PKD2	3/56	255/4500	0.623	0.763	3
black	GO:0043524	negative regulation of neuron apoptotic process	VPS54	1/56	78/4500	0.627	0.766	1
black	GO:1903828	negative regulation of protein localization	UBXN2B	1/56	78/4500	0.627	0.766	1
black	GO:0006082	organic acid metabolic process	PRKAB1/SLC16A1/GIT1	3/56	257/4500	0.629	0.766	3
black	GO:0006974	DNA damage response	CFAP410/GIGYF2/UACA	3/56	258/4500	0.631	0.766	3
black	GO:0000377	RNA splicing, via transesterification reactions with bulged adenosine as nucleophile	RBPMS2	1/56	79/4500	0.631	0.766	1
black	GO:0000398	mRNA splicing, via spliceosome	RBPMS2	1/56	79/4500	0.631	0.766	1
black	GO:0008037	cell recognition	GIT1	1/56	79/4500	0.631	0.766	1
black	GO:0031099	regeneration	VPS54	1/56	79/4500	0.631	0.766	1
black	GO:0050729	positive regulation of inflammatory response	TNIP1	1/56	79/4500	0.631	0.766	1
black	GO:0006511	ubiquitin-dependent protein catabolic process	FAF2/UBXN2B	2/56	170/4500	0.632	0.766	2
black	GO:0000375	RNA splicing, via transesterification reactions	RBPMS2	1/56	80/4500	0.636	0.77	1
black	GO:0019941	modification-dependent protein catabolic process	FAF2/UBXN2B	2/56	172/4500	0.638	0.77	2
black	GO:0098660	inorganic ion transmembrane transport	SLC16A1/PKD2	2/56	172/4500	0.638	0.77	2
black	GO:0051129	negative regulation of cellular component organization	EVI5L/PTPN1/RAB3IP	3/56	261/4500	0.639	0.77	3
black	GO:0043069	negative regulation of programmed cell death	VPS54/PTPN1/TAX1BP1/TMF1	4/56	348/4500	0.639	0.77	4
black	GO:0000209	protein polyubiquitination	TAX1BP1	1/56	81/4500	0.641	0.77	1
black	GO:0008406	gonad development	TMF1	1/56	81/4500	0.641	0.77	1
black	GO:0032640	tumor necrosis factor production	MAVS	1/56	81/4500	0.641	0.77	1
black	GO:0032680	regulation of tumor necrosis factor production	MAVS	1/56	81/4500	0.641	0.77	1
black	GO:0051259	protein complex oligomerization	PKD2	1/56	81/4500	0.641	0.77	1
black	GO:0055080	monoatomic cation homeostasis	VPS54/PKD2	2/56	173/4500	0.641	0.77	2
black	GO:0003007	heart morphogenesis	PKD2	1/56	82/4500	0.645	0.773	1
black	GO:0045137	development of primary sexual characteristics	TMF1	1/56	82/4500	0.645	0.773	1
black	GO:0070588	calcium ion transmembrane transport	PKD2	1/56	82/4500	0.645	0.773	1
black	GO:0043632	modification-dependent macromolecule catabolic process	FAF2/UBXN2B	2/56	175/4500	0.648	0.775	2
black	GO:0000819	sister chromatid segregation	MZT1	1/56	83/4500	0.65	0.775	1
black	GO:0009141	nucleoside triphosphate metabolic process	GIT1	1/56	83/4500	0.65	0.775	1
black	GO:0009612	response to mechanical stimulus	PKD2	1/56	83/4500	0.65	0.775	1
black	GO:0031669	cellular response to nutrient levels	PRKAB1	1/56	83/4500	0.65	0.775	1
black	GO:0045859	regulation of protein kinase activity	PTPN1	1/56	83/4500	0.65	0.775	1
black	GO:0010638	positive regulation of organelle organization	FYCO1/GIT1	2/56	177/4500	0.654	0.778	2
black	GO:0050801	monoatomic ion homeostasis	VPS54/PKD2	2/56	177/4500	0.654	0.778	2
black	GO:1903034	regulation of response to wounding	GIT1	1/56	84/4500	0.654	0.778	1
black	GO:0010001	glial cell differentiation	VPS54	1/56	85/4500	0.659	0.779	1
black	GO:0032868	response to insulin	PTPN1	1/56	85/4500	0.659	0.779	1
black	GO:0033002	muscle cell proliferation	RBPMS2	1/56	85/4500	0.659	0.779	1
black	GO:0046631	alpha-beta T cell activation	CRACR2A	1/56	85/4500	0.659	0.779	1
black	GO:0071706	tumor necrosis factor superfamily cytokine production	MAVS	1/56	85/4500	0.659	0.779	1
black	GO:1903555	regulation of tumor necrosis factor superfamily cytokine production	MAVS	1/56	85/4500	0.659	0.779	1
black	GO:1904062	regulation of monoatomic cation transmembrane transport	CRACR2A	1/56	86/4500	0.663	0.782	1
black	GO:2001234	negative regulation of apoptotic signaling pathway	PTPN1	1/56	86/4500	0.663	0.782	1
black	GO:0048598	embryonic morphogenesis	PKD2/RBPMS2	2/56	180/4500	0.663	0.782	2
black	GO:0002706	regulation of lymphocyte mediated immunity	STX7	1/56	87/4500	0.667	0.784	1
black	GO:0006913	nucleocytoplasmic transport	MAVS	1/56	87/4500	0.667	0.784	1
black	GO:0009100	glycoprotein metabolic process	TNIP1	1/56	87/4500	0.667	0.784	1
black	GO:0051169	nuclear transport	MAVS	1/56	87/4500	0.667	0.784	1
black	GO:0090068	positive regulation of cell cycle process	UBXN2B	1/56	87/4500	0.667	0.784	1
black	GO:0043549	regulation of kinase activity	PTPN1	1/56	88/4500	0.671	0.788	1
black	GO:0003013	circulatory system process	SLC16A1/PTPN1	2/56	184/4500	0.675	0.789	2
black	GO:0002285	lymphocyte activation involved in immune response	CRACR2A	1/56	89/4500	0.676	0.789	1
black	GO:0003018	vascular process in circulatory system	SLC16A1	1/56	89/4500	0.676	0.789	1
black	GO:0034765	regulation of monoatomic ion transmembrane transport	CRACR2A	1/56	89/4500	0.676	0.789	1
black	GO:0046434	organophosphate catabolic process	GIT1	1/56	89/4500	0.676	0.789	1
black	GO:0043408	regulation of MAPK cascade	CRACR2A/PTPN1/TNIP1	3/56	276/4500	0.677	0.791	3
black	GO:0002822	regulation of adaptive immune response based on somatic recombination of immune receptors built from immunoglobulin superfamily domains	STX7	1/56	90/4500	0.68	0.793	1
black	GO:0008285	negative regulation of cell population proliferation	PKD2/PTPN1/STRN	3/56	278/4500	0.682	0.795	3
black	GO:0002684	positive regulation of immune system process	MAVS/STX4/STX7/TAX1BP1/TNIP1	5/56	456/4500	0.684	0.796	5
black	GO:0009416	response to light stimulus	CEP250	1/56	92/4500	0.688	0.799	1
black	GO:0016053	organic acid biosynthetic process	PRKAB1	1/56	92/4500	0.688	0.799	1
black	GO:0046394	carboxylic acid biosynthetic process	PRKAB1	1/56	92/4500	0.688	0.799	1
black	GO:0034329	cell junction assembly	PTPN1/STRN	2/56	189/4500	0.689	0.799	2
black	GO:0051248	negative regulation of protein metabolic process	GIGYF2/PTPN1	2/56	189/4500	0.689	0.799	2
black	GO:0000902	cell morphogenesis	VPS54/CFAP410/CAMSAP1/DNMBP	4/56	371/4500	0.69	0.799	4
black	GO:0010629	negative regulation of gene expression	DCP1A/GIGYF2/GIT1/TMF1	4/56	371/4500	0.69	0.799	4
black	GO:0071356	cellular response to tumor necrosis factor	TAX1BP1	1/56	94/4500	0.696	0.805	1
black	GO:0048609	multicellular organismal reproductive process	VPS54/TMF1/CEP131	3/56	284/4500	0.696	0.805	3
black	GO:0002819	regulation of adaptive immune response	STX7	1/56	95/4500	0.7	0.807	1
black	GO:0050777	negative regulation of immune response	GIGYF2	1/56	95/4500	0.7	0.807	1
black	GO:0071363	cellular response to growth factor stimulus	GIT1/PTPN1/RBPMS2	3/56	287/4500	0.703	0.809	3
black	GO:0002573	myeloid leukocyte differentiation	VPS54	1/56	96/4500	0.703	0.809	1
black	GO:0007548	sex differentiation	TMF1	1/56	96/4500	0.703	0.809	1
black	GO:0090092	regulation of transmembrane receptor protein serine/threonine kinase signaling pathway	RBPMS2	1/56	96/4500	0.703	0.809	1
black	GO:0006897	endocytosis	CLTA/PTPN1/RABEP2	3/56	289/4500	0.708	0.813	3
black	GO:0044089	positive regulation of cellular component biogenesis	MAVS/GIT1	2/56	196/4500	0.709	0.813	2
black	GO:0051338	regulation of transferase activity	PTPN1	1/56	98/4500	0.711	0.815	1
black	GO:0060485	mesenchyme development	PKD2	1/56	99/4500	0.715	0.819	1
black	GO:0043009	chordate embryonic development	VPS54/PKD2	2/56	199/4500	0.717	0.819	2
black	GO:0034504	protein localization to nucleus	MAVS	1/56	100/4500	0.718	0.819	1
black	GO:0043123	positive regulation of canonical NF-kappaB signal transduction	MAVS	1/56	100/4500	0.718	0.819	1
black	GO:0062012	regulation of small molecule metabolic process	GIT1	1/56	100/4500	0.718	0.819	1
black	GO:0071375	cellular response to peptide hormone stimulus	PTPN1	1/56	100/4500	0.718	0.819	1
black	GO:0006631	fatty acid metabolic process	PRKAB1	1/56	101/4500	0.722	0.82	1
black	GO:0007005	mitochondrion organization	VPS54	1/56	101/4500	0.722	0.82	1
black	GO:0034612	response to tumor necrosis factor	TAX1BP1	1/56	101/4500	0.722	0.82	1
black	GO:0007507	heart development	PKD2/TRIP11	2/56	201/4500	0.722	0.82	2
black	GO:0030001	metal ion transport	CRACR2A/PKD2	2/56	201/4500	0.722	0.82	2
black	GO:0009628	response to abiotic stimulus	CEP250/PKD2/PTPN1/EEF1D	4/56	387/4500	0.722	0.82	4
black	GO:0061448	connective tissue development	TRIP11	1/56	102/4500	0.725	0.823	1
black	GO:0070848	response to growth factor	GIT1/PTPN1/RBPMS2	3/56	298/4500	0.728	0.824	3
black	GO:0007611	learning or memory	GIT1	1/56	103/4500	0.729	0.824	1
black	GO:0048871	multicellular organismal-level homeostasis	VPS54/PRKAB1/GIGYF2	3/56	299/4500	0.73	0.824	3
black	GO:0009792	embryo development ending in birth or egg hatching	VPS54/PKD2	2/56	205/4500	0.732	0.824	2
black	GO:0019220	regulation of phosphate metabolic process	GIT1/PTPN1	2/56	205/4500	0.732	0.824	2
black	GO:0051174	regulation of phosphorus metabolic process	GIT1/PTPN1	2/56	205/4500	0.732	0.824	2
black	GO:0009150	purine ribonucleotide metabolic process	GIT1	1/56	104/4500	0.732	0.824	1
black	GO:0097191	extrinsic apoptotic signaling pathway	STX4	1/56	104/4500	0.732	0.824	1
black	GO:1901136	carbohydrate derivative catabolic process	GIT1	1/56	104/4500	0.732	0.824	1
black	GO:0110053	regulation of actin filament organization	AP1AR	1/56	105/4500	0.736	0.828	1
black	GO:0001666	response to hypoxia	PTPN1	1/56	106/4500	0.739	0.831	1
black	GO:0016042	lipid catabolic process	VPS54	1/56	107/4500	0.742	0.833	1
black	GO:0003006	developmental process involved in reproduction	VPS54/TMF1/CEP131	3/56	306/4500	0.744	0.833	3
black	GO:0002250	adaptive immune response	CRACR2A/STX7	2/56	210/4500	0.744	0.833	2
black	GO:0009259	ribonucleotide metabolic process	GIT1	1/56	108/4500	0.746	0.833	1
black	GO:0036293	response to decreased oxygen levels	PTPN1	1/56	108/4500	0.746	0.833	1
black	GO:0048608	reproductive structure development	TMF1	1/56	108/4500	0.746	0.833	1
black	GO:0098813	nuclear chromosome segregation	MZT1	1/56	108/4500	0.746	0.833	1
black	GO:0019693	ribose phosphate metabolic process	GIT1	1/56	109/4500	0.749	0.835	1
black	GO:0044282	small molecule catabolic process	SLC16A1	1/56	109/4500	0.749	0.835	1
black	GO:0043410	positive regulation of MAPK cascade	CRACR2A/PTPN1	2/56	212/4500	0.749	0.835	2
black	GO:0009887	animal organ morphogenesis	PKD2/RBPMS2/TRIP11	3/56	309/4500	0.75	0.835	3
black	GO:0010506	regulation of autophagy	FYCO1	1/56	110/4500	0.752	0.835	1
black	GO:0050920	regulation of chemotaxis	STX4	1/56	110/4500	0.752	0.835	1
black	GO:0061458	reproductive system development	TMF1	1/56	110/4500	0.752	0.835	1
black	GO:0071674	mononuclear cell migration	LRCH1	1/56	110/4500	0.752	0.835	1
black	GO:0003002	regionalization	PKD2	1/56	111/4500	0.755	0.836	1
black	GO:0043523	regulation of neuron apoptotic process	VPS54	1/56	111/4500	0.755	0.836	1
black	GO:0045787	positive regulation of cell cycle	UBXN2B	1/56	111/4500	0.755	0.836	1
black	GO:0006417	regulation of translation	GIGYF2	1/56	112/4500	0.758	0.837	1
black	GO:0007416	synapse assembly	PTPN1	1/56	112/4500	0.758	0.837	1
black	GO:0000165	MAPK cascade	CRACR2A/PTPN1/TNIP1	3/56	313/4500	0.758	0.837	3
black	GO:0031399	regulation of protein modification process	PTPN1/TNIP1	2/56	216/4500	0.759	0.837	2
black	GO:0008380	RNA splicing	RBPMS2	1/56	113/4500	0.761	0.84	1
black	GO:0001906	cell killing	STX7	1/56	114/4500	0.764	0.841	1
black	GO:0006397	mRNA processing	RBPMS2	1/56	114/4500	0.764	0.841	1
black	GO:1901888	regulation of cell junction assembly	PTPN1	1/56	114/4500	0.764	0.841	1
black	GO:0050890	cognition	GIT1	1/56	115/4500	0.767	0.843	1
black	GO:0070482	response to oxygen levels	PTPN1	1/56	115/4500	0.767	0.843	1
black	GO:0060562	epithelial tube morphogenesis	PKD2	1/56	116/4500	0.77	0.846	1
black	GO:0002685	regulation of leukocyte migration	LRCH1	1/56	118/4500	0.776	0.851	1
black	GO:0098657	import into cell	CLTA/PTPN1/RABEP2	3/56	323/4500	0.777	0.852	3
black	GO:0048589	developmental growth	VPS54/GIGYF2	2/56	225/4500	0.779	0.853	2
black	GO:0030100	regulation of endocytosis	PTPN1	1/56	120/4500	0.782	0.855	1
black	GO:0042063	gliogenesis	VPS54	1/56	120/4500	0.782	0.855	1
black	GO:0006898	receptor-mediated endocytosis	CLTA	1/56	123/4500	0.79	0.861	1
black	GO:0034762	regulation of transmembrane transport	CRACR2A	1/56	123/4500	0.79	0.861	1
black	GO:0045321	leukocyte activation	CRACR2A/AZI2/GIT1/STX4	4/56	426/4500	0.791	0.861	4
black	GO:0006468	protein phosphorylation	CDC42BPB/PTPN1	2/56	231/4500	0.791	0.861	2
black	GO:0050808	synapse organization	GIT1/PTPN1	2/56	231/4500	0.791	0.861	2
black	GO:0070647	protein modification by small protein conjugation or removal	TAX1BP1/TNIP1	2/56	231/4500	0.791	0.861	2
black	GO:0001818	negative regulation of cytokine production	GIT1	1/56	124/4500	0.793	0.861	1
black	GO:0014706	striated muscle tissue development	VPS54	1/56	124/4500	0.793	0.861	1
black	GO:0030163	protein catabolic process	FAF2/TMF1/UBXN2B	3/56	332/4500	0.793	0.861	3
black	GO:0007389	pattern specification process	PKD2	1/56	125/4500	0.796	0.861	1
black	GO:0050807	regulation of synapse organization	PTPN1	1/56	125/4500	0.796	0.861	1
black	GO:0141091	transforming growth factor beta receptor superfamily signaling pathway	RBPMS2	1/56	125/4500	0.796	0.861	1
black	GO:0009895	negative regulation of catabolic process	GIT1	1/56	126/4500	0.798	0.863	1
black	GO:0042176	regulation of protein catabolic process	TMF1	1/56	126/4500	0.798	0.863	1
black	GO:0022603	regulation of anatomical structure morphogenesis	CFAP410/CAMSAP1/DNMBP	3/56	335/4500	0.799	0.863	3
black	GO:2000145	regulation of cell motility	LRCH1/AP1AR/PTPN1/STX4	4/56	432/4500	0.8	0.863	4
black	GO:0030217	T cell differentiation	CRACR2A	1/56	127/4500	0.801	0.863	1
black	GO:0007420	brain development	GIT1/TBC1D23	2/56	236/4500	0.801	0.863	2
black	GO:0002449	lymphocyte mediated immunity	STX7	1/56	128/4500	0.803	0.864	1
black	GO:0050803	regulation of synapse structure or activity	PTPN1	1/56	128/4500	0.803	0.864	1
black	GO:0046649	lymphocyte activation	CRACR2A/AZI2/GIT1	3/56	339/4500	0.805	0.866	3
black	GO:0051402	neuron apoptotic process	VPS54	1/56	129/4500	0.806	0.866	1
black	GO:0006163	purine nucleotide metabolic process	GIT1	1/56	130/4500	0.808	0.867	1
black	GO:0010639	negative regulation of organelle organization	EVI5L	1/56	130/4500	0.808	0.867	1
black	GO:0002274	myeloid leukocyte activation	STX4	1/56	131/4500	0.811	0.869	1
black	GO:1902533	positive regulation of intracellular signal transduction	CRACR2A/MAVS/MCF2L/PTPN1	4/56	440/4500	0.812	0.869	4
black	GO:0002429	immune response-activating cell surface receptor signaling pathway	TAX1BP1	1/56	132/4500	0.813	0.87	1
black	GO:0007059	chromosome segregation	MZT1	1/56	133/4500	0.816	0.871	1
black	GO:0051896	regulation of phosphatidylinositol 3-kinase/protein kinase B signal transduction	PTPN1	1/56	133/4500	0.816	0.871	1
black	GO:0030155	regulation of cell adhesion	AP1AR/PTPN1/STX4	3/56	346/4500	0.817	0.872	3
black	GO:0043687	post-translational protein modification	TAX1BP1/TNIP1	2/56	246/4500	0.82	0.874	2
black	GO:0007178	cell surface receptor protein serine/threonine kinase signaling pathway	RBPMS2	1/56	135/4500	0.82	0.874	1
black	GO:0042110	T cell activation	CRACR2A/AZI2	2/56	248/4500	0.823	0.876	2
black	GO:0006629	lipid metabolic process	VPS54/PRKAB1/SLC16A1	3/56	351/4500	0.824	0.876	3
black	GO:0040012	regulation of locomotion	LRCH1/AP1AR/PTPN1/STX4	4/56	449/4500	0.824	0.876	4
black	GO:0001822	kidney development	PKD2	1/56	137/4500	0.825	0.876	1
black	GO:0060322	head development	GIT1/TBC1D23	2/56	249/4500	0.825	0.876	2
black	GO:0072001	renal system development	PKD2	1/56	138/4500	0.827	0.877	1
black	GO:1901137	carbohydrate derivative biosynthetic process	TNIP1	1/56	138/4500	0.827	0.877	1
black	GO:0031401	positive regulation of protein modification process	TNIP1	1/56	141/4500	0.834	0.883	1
black	GO:0035239	tube morphogenesis	PKD2/RBPMS2/SDCCAG8	3/56	360/4500	0.837	0.886	3
black	GO:0001503	ossification	GIT1	1/56	143/4500	0.838	0.886	1
black	GO:0016310	phosphorylation	CDC42BPB/PTPN1	2/56	260/4500	0.843	0.891	2
black	GO:0002768	immune response-regulating cell surface receptor signaling pathway	TAX1BP1	1/56	146/4500	0.844	0.891	1
black	GO:0030097	hemopoiesis	VPS54/CRACR2A/AZI2	3/56	365/4500	0.844	0.891	3
black	GO:0043434	response to peptide hormone	PTPN1	1/56	148/4500	0.848	0.893	1
black	GO:0140694	membraneless organelle assembly	MZT1	1/56	148/4500	0.848	0.893	1
black	GO:0001932	regulation of protein phosphorylation	PTPN1	1/56	149/4500	0.85	0.893	1
black	GO:0032943	mononuclear cell proliferation	AZI2	1/56	149/4500	0.85	0.893	1
black	GO:0043491	phosphatidylinositol 3-kinase/protein kinase B signal transduction	PTPN1	1/56	149/4500	0.85	0.893	1
black	GO:0042692	muscle cell differentiation	RBPMS2	1/56	151/4500	0.854	0.897	1
black	GO:0006508	proteolysis	FAF2/PTPN1/TMF1/UBXN2B	4/56	475/4500	0.857	0.899	4
black	GO:0048732	gland development	PKD2	1/56	153/4500	0.858	0.899	1
black	GO:0005975	carbohydrate metabolic process	GIT1	1/56	154/4500	0.859	0.9	1
black	GO:0009117	nucleotide metabolic process	GIT1	1/56	154/4500	0.859	0.9	1
black	GO:0030099	myeloid cell differentiation	VPS54	1/56	157/4500	0.865	0.905	1
black	GO:0001775	cell activation	CRACR2A/AZI2/GIT1/STX4	4/56	484/4500	0.867	0.906	4
black	GO:0042325	regulation of phosphorylation	PTPN1	1/56	159/4500	0.868	0.906	1
black	GO:0072521	purine-containing compound metabolic process	GIT1	1/56	159/4500	0.868	0.906	1
black	GO:1901135	carbohydrate derivative metabolic process	GIT1/TNIP1	2/56	277/4500	0.868	0.906	2
black	GO:0008610	lipid biosynthetic process	PRKAB1	1/56	161/4500	0.872	0.908	1
black	GO:0008284	positive regulation of cell population proliferation	RBPMS2/STX4/CEP131	3/56	388/4500	0.873	0.909	3
black	GO:0022414	reproductive process	VPS54/IRAG2/TMF1/CEP131	4/56	490/4500	0.874	0.909	4
black	GO:0010975	regulation of neuron projection development	PTPN1	1/56	164/4500	0.877	0.911	1
black	GO:0051246	regulation of protein metabolic process	GIGYF2/PTPN1/TMF1/TNIP1	4/56	494/4500	0.878	0.912	4
black	GO:0070661	leukocyte proliferation	AZI2	1/56	166/4500	0.88	0.913	1
black	GO:0008015	blood circulation	PTPN1	1/56	168/4500	0.883	0.916	1
black	GO:0080135	regulation of cellular response to stress	PTPN1	1/56	169/4500	0.884	0.917	1
black	GO:0051276	chromosome organization	MZT1	1/56	170/4500	0.886	0.918	1
black	GO:0001501	skeletal system development	TRIP11	1/56	172/4500	0.889	0.92	1
black	GO:0002009	morphogenesis of an epithelium	PKD2	1/56	177/4500	0.896	0.926	1
black	GO:0030098	lymphocyte differentiation	CRACR2A	1/56	179/4500	0.898	0.929	1
black	GO:0044057	regulation of system process	PTPN1	1/56	180/4500	0.9	0.929	1
black	GO:0030334	regulation of cell migration	LRCH1/PTPN1/STX4	3/56	414/4500	0.9	0.929	3
black	GO:0044283	small molecule biosynthetic process	PRKAB1	1/56	183/4500	0.904	0.932	1
black	GO:0007423	sensory organ development	TRIP11	1/56	184/4500	0.905	0.932	1
black	GO:0016567	protein ubiquitination	TAX1BP1	1/56	184/4500	0.905	0.932	1
black	GO:0051130	positive regulation of cellular component organization	FYCO1/MAVS/GIT1	3/56	423/4500	0.908	0.934	3
black	GO:0040007	growth	VPS54/GIGYF2	2/56	312/4500	0.909	0.934	2
black	GO:0006753	nucleoside phosphate metabolic process	GIT1	1/56	194/4500	0.917	0.941	1
black	GO:0035295	tube development	PKD2/RBPMS2/SDCCAG8	3/56	435/4500	0.918	0.943	3
black	GO:0050900	leukocyte migration	LRCH1	1/56	197/4500	0.92	0.943	1
black	GO:0007159	leukocyte cell-cell adhesion	TNIP1	1/56	199/4500	0.922	0.944	1
black	GO:0032446	protein modification by small protein conjugation	TAX1BP1	1/56	199/4500	0.922	0.944	1
black	GO:0055086	nucleobase-containing small molecule metabolic process	GIT1	1/56	201/4500	0.924	0.945	1
black	GO:0006396	RNA processing	RBPMS2	1/56	204/4500	0.927	0.948	1
black	GO:0040008	regulation of growth	VPS54	1/56	213/4500	0.935	0.955	1
black	GO:0061564	axon development	MAP7D2	1/56	213/4500	0.935	0.955	1
black	GO:0048729	tissue morphogenesis	PKD2	1/56	214/4500	0.936	0.955	1
black	GO:0006935	chemotaxis	STX4	1/56	218/4500	0.939	0.956	1
black	GO:0042330	taxis	STX4	1/56	218/4500	0.939	0.956	1
black	GO:0045596	negative regulation of cell differentiation	RBPMS2	1/56	218/4500	0.939	0.956	1
black	GO:0045785	positive regulation of cell adhesion	STX4	1/56	220/4500	0.941	0.957	1
black	GO:0043065	positive regulation of apoptotic process	PTPN1	1/56	221/4500	0.941	0.957	1
black	GO:0043068	positive regulation of programmed cell death	PTPN1	1/56	228/4500	0.947	0.961	1
black	GO:0044281	small molecule metabolic process	PRKAB1/SLC16A1/GIT1	3/56	488/4500	0.952	0.966	3
black	GO:0030335	positive regulation of cell migration	STX4	1/56	250/4500	0.96	0.974	1
black	GO:0048812	neuron projection morphogenesis	VPS54	1/56	253/4500	0.962	0.975	1
black	GO:2000147	positive regulation of cell motility	STX4	1/56	255/4500	0.963	0.975	1
black	GO:0120039	plasma membrane bounded cell projection morphogenesis	VPS54	1/56	261/4500	0.966	0.976	1
black	GO:0040017	positive regulation of locomotion	STX4	1/56	262/4500	0.966	0.976	1
black	GO:0048858	cell projection morphogenesis	VPS54	1/56	263/4500	0.966	0.976	1
black	GO:0009611	response to wounding	GIT1	1/56	264/4500	0.967	0.976	1
black	GO:0098609	cell-cell adhesion	KIFC3/TNIP1	2/56	414/4500	0.971	0.979	2
black	GO:0006259	DNA metabolic process	VPS54	1/56	279/4500	0.973	0.981	1
black	GO:0051247	positive regulation of protein metabolic process	TNIP1	1/56	286/4500	0.975	0.982	1
black	GO:0019637	organophosphate metabolic process	GIT1	1/56	288/4500	0.976	0.982	1
black	GO:0048514	blood vessel morphogenesis	PKD2	1/56	288/4500	0.976	0.982	1
black	GO:0072359	circulatory system development	PKD2/TRIP11	2/56	446/4500	0.98	0.985	2
black	GO:0048646	anatomical structure formation involved in morphogenesis	SDCCAG8/TMF1	2/56	458/4500	0.982	0.987	2
black	GO:0001568	blood vessel development	PKD2	1/56	316/4500	0.983	0.987	1
black	GO:0051093	negative regulation of developmental process	RBPMS2	1/56	326/4500	0.986	0.988	1
black	GO:0001944	vasculature development	PKD2	1/56	329/4500	0.986	0.988	1
black	GO:0060429	epithelium development	PKD2	1/56	389/4500	0.994	0.995	1
black	GO:0045934	negative regulation of nucleobase-containing compound metabolic process	GIT1	1/56	429/4500	0.996	0.997	1
black	GO:0051241	negative regulation of multicellular organismal process	GIT1	1/56	447/4500	0.997	0.997	1

### Sheet: yellow
Module	GO_ID	Term	Proteins	Gene_ratio	BG_ratio	P_value	FDR	Count
yellow	GO:0007411	axon guidance	NTRK1/RYK/ENAH/BMP7/BSG/EDN1/GFRA3/MYCBP2/NEO1/TNR/NRP1	11/121	112/4500	0.000178	0.127	11
yellow	GO:0097485	neuron projection guidance	NTRK1/RYK/ENAH/BMP7/BSG/EDN1/GFRA3/MYCBP2/NEO1/TNR/NRP1	11/121	112/4500	0.000178	0.127	11
yellow	GO:0042177	negative regulation of protein catabolic process	BAG5/BAG6/MYCBP2/SIRT2/USP25/SGTA/SNCA	7/121	46/4500	0.000191	0.127	7
yellow	GO:0010977	negative regulation of neuron projection development	RYK/BAG5/CD38/FKBP4/NEO1/TNR/NRP1	7/121	49/4500	0.000287	0.127	7
yellow	GO:0048812	neuron projection morphogenesis	NTRK1/RYK/ENAH/ADGRB3/BMP7/BSG/CC2D1A/CNP/EDN1/GFRA3/IMPACT/ISLR2/LZTS1/MYCBP2/NEO1/TNR/NRP1	17/121	253/4500	0.000365	0.127	17
yellow	GO:0010975	regulation of neuron projection development	NTRK1/RYK/ADGRB3/BAG5/BMP7/CD38/FKBP4/ISLR2/LZTS1/MYCBP2/NEO1/TNR/NRP1	13/121	164/4500	0.000397	0.127	13
yellow	GO:0051248	negative regulation of protein metabolic process	AKT1S1/BAG5/BAG6/EDN1/EIF4E/LARP1/MYCBP2/SIRT2/TRIM21/USP25/GAPDH/SGTA/SNCA/CTSZ	14/121	189/4500	0.000473	0.127	14
yellow	GO:0048667	cell morphogenesis involved in neuron differentiation	NTRK1/RYK/ENAH/ADGRB3/BMP7/BSG/CC2D1A/CNP/EDN1/GFRA3/ISLR2/LZTS1/MYCBP2/NEO1/TNR/NRP1	16/121	237/4500	0.000523	0.127	16
yellow	GO:0120039	plasma membrane bounded cell projection morphogenesis	NTRK1/RYK/ENAH/ADGRB3/BMP7/BSG/CC2D1A/CNP/EDN1/GFRA3/IMPACT/ISLR2/LZTS1/MYCBP2/NEO1/TNR/NRP1	17/121	261/4500	0.000526	0.127	17
yellow	GO:0048858	cell projection morphogenesis	NTRK1/RYK/ENAH/ADGRB3/BMP7/BSG/CC2D1A/CNP/EDN1/GFRA3/IMPACT/ISLR2/LZTS1/MYCBP2/NEO1/TNR/NRP1	17/121	263/4500	0.000574	0.127	17
yellow	GO:0072524	pyridine-containing compound metabolic process	RPEL1/CD38/IDO1/PFKFB2/GAPDH/PGD/PLPBP	7/121	55/4500	0.000594	0.127	7
yellow	GO:0031345	negative regulation of cell projection organization	RYK/BAG5/CD38/FKBP4/NEO1/TACSTD2/TNR/NRP1	8/121	73/4500	0.000675	0.132	8
yellow	GO:1990138	neuron projection extension	RYK/BSG/EDN1/IMPACT/ISLR2/TNR/NRP1	7/121	61/4500	0.00112	0.202	7
yellow	GO:0031175	neuron projection development	NTRK1/RYK/ENAH/GPX4/ADGRB3/BAG5/BMP7/BSG/CC2D1A/CD38/CNP/EDN1/FKBP4/GFRA3/IMPACT/ISLR2/LZTS1/MYCBP2/NEO1/TNR/NRP1	21/121	388/4500	0.00134	0.211	21
yellow	GO:0120035	regulation of plasma membrane bounded cell projection organization	NTRK1/RYK/ADGRB3/BAG5/BMP7/CD38/FKBP4/ISLR2/LZTS1/MYCBP2/NEO1/TACSTD2/TGFBR1/TNR/NRP1	15/121	234/4500	0.00135	0.211	15
yellow	GO:0051129	negative regulation of cellular component organization	PPFIA1/RYK/BAG5/BMP7/CD38/DNAJB1/FKBP4/NEO1/SIRT2/TACSTD2/TNR/CXCL10/SNCA/SOST/ANGPTL3/NRP1	16/121	261/4500	0.00149	0.212	16
yellow	GO:0031344	regulation of cell projection organization	NTRK1/RYK/ADGRB3/BAG5/BMP7/CD38/FKBP4/ISLR2/LZTS1/MYCBP2/NEO1/TACSTD2/TGFBR1/TNR/NRP1	15/121	237/4500	0.00153	0.212	15
yellow	GO:0007409	axonogenesis	NTRK1/RYK/ENAH/BMP7/BSG/CNP/EDN1/GFRA3/ISLR2/MYCBP2/NEO1/TNR/NRP1	13/121	191/4500	0.00167	0.212	13
yellow	GO:1901799	negative regulation of proteasomal protein catabolic process	BAG5/BAG6/USP25/SGTA	4/121	20/4500	0.00173	0.212	4
yellow	GO:0009895	negative regulation of catabolic process	BAG5/BAG6/DFFA/LARP1/LZTS1/MYCBP2/SIRT2/USP25/SGTA/SNCA	10/121	126/4500	0.00188	0.212	10
yellow	GO:0006753	nucleoside phosphate metabolic process	RPEL1/CD38/CNP/GMPR/IDO1/NANS/PFKFB2/DTYMK/GAPDH/GMPR2/PGD/PPCDC/SNCA	13/121	194/4500	0.00192	0.212	13
yellow	GO:0048485	sympathetic nervous system development	NTRK1/GFRA3/NRP1	3/121	10/4500	0.00198	0.212	3
yellow	GO:0002181	cytoplasmic translation	AKT1S1/EIF2B4/EIF4B/IMPACT/RWDD1	5/121	35/4500	0.0022	0.219	5
yellow	GO:0006413	translational initiation	AKT1S1/EIF2B4/EIF4B/EIF4E/IMPACT/LARP1	6/121	51/4500	0.00223	0.219	6
yellow	GO:0045861	negative regulation of proteolysis	BAG5/BAG6/USP25/GAPDH/SGTA/CTSZ	6/121	52/4500	0.00247	0.229	6
yellow	GO:0055086	nucleobase-containing small molecule metabolic process	RPEL1/CD38/CNP/GMPR/IDO1/NANS/PFKFB2/DTYMK/GAPDH/GMPR2/PGD/PPCDC/SNCA	13/121	201/4500	0.00263	0.229	13
yellow	GO:0072599	establishment of protein localization to endoplasmic reticulum	BAG6/UBL4A/SGTA	3/121	11/4500	0.00267	0.229	3
yellow	GO:0046496	nicotinamide nucleotide metabolic process	RPEL1/CD38/IDO1/PFKFB2/GAPDH/PGD	6/121	53/4500	0.00273	0.229	6
yellow	GO:0110020	regulation of actomyosin structure organization	PPFIA1/EDN1/TACSTD2/TGFBR1/NRP1	5/121	37/4500	0.00283	0.229	5
yellow	GO:0006417	regulation of translation	CASC3/HBS1L/AKT1S1/EIF2B4/EIF4B/EIF4E/IMPACT/LARP1/GAPDH	9/121	112/4500	0.00292	0.229	9
yellow	GO:0032693	negative regulation of interleukin-10 production	CD274/IDO1/IL12B	3/121	12/4500	0.00349	0.261	3
yellow	GO:0050804	modulation of chemical synaptic transmission	NTRK1/CALB2/SORCS2/CD38/EDN1/EIF4E/LZTS1/NEO1/TMEM25/TNR/SNCA	11/121	162/4500	0.00388	0.261	11
yellow	GO:0099177	regulation of trans-synaptic signaling	NTRK1/CALB2/SORCS2/CD38/EDN1/EIF4E/LZTS1/NEO1/TMEM25/TNR/SNCA	11/121	163/4500	0.00407	0.261	11
yellow	GO:0001525	angiogenesis	NTRK1/ADGRB3/BSG/CXCL17/DCN/EDN1/FKBPL/IL12B/ISM1/TGFBR1/CXCL10/ANGPTL3/CD93/MCAM/NRP1	15/121	262/4500	0.00407	0.261	15
yellow	GO:0050768	negative regulation of neurogenesis	RYK/BMP7/PRTG/SIRT2/TNR/NRP1	6/121	58/4500	0.00431	0.261	6
yellow	GO:0048666	neuron development	NTRK1/RYK/ENAH/GPX4/ADGRB3/BAG5/BMP7/BSG/CC2D1A/CD38/CNP/EDN1/FKBP4/GFRA3/IMPACT/ISLR2/LZTS1/MYCBP2/NEO1/TNR/NRP1	21/121	427/4500	0.00432	0.261	21
yellow	GO:0061564	axon development	NTRK1/RYK/ENAH/BMP7/BSG/CNP/EDN1/GFRA3/ISLR2/MYCBP2/NEO1/TNR/NRP1	13/121	213/4500	0.00436	0.261	13
yellow	GO:0060037	pharyngeal system development	BMP7/EDN1/TGFBR1	3/121	13/4500	0.00445	0.261	3
yellow	GO:0060384	innervation	NTRK1/EDN1/NRP1	3/121	13/4500	0.00445	0.261	3
yellow	GO:0061037	negative regulation of cartilage development	CCN4/TGFBR1/EFEMP1	3/121	13/4500	0.00445	0.261	3
yellow	GO:0001755	neural crest cell migration	RADIL/BMP7/EDN1/NRP1	4/121	26/4500	0.0047	0.261	4
yellow	GO:1903051	negative regulation of proteolysis involved in protein catabolic process	BAG5/BAG6/USP25/SGTA	4/121	26/4500	0.0047	0.261	4
yellow	GO:0048588	developmental cell growth	RYK/BSG/EDN1/IMPACT/ISLR2/TNR/NRP1	7/121	79/4500	0.00498	0.261	7
yellow	GO:0048754	branching morphogenesis of an epithelial tube	BMP7/EDN1/FKBPL/TACSTD2/CTSZ/NRP1	6/121	60/4500	0.00511	0.261	6
yellow	GO:0044087	regulation of cellular component biogenesis	NTRK1/PPFIA1/ADGRB3/BAG5/BMP7/CC2D1A/DCTN1/DNAJB1/DNAJC6/FKBP4/LZTS1/MYCBP2/SIRT2/TACSTD2/TGFBR1/SNCA/SNX9/SOST/NRP1	19/121	378/4500	0.0053	0.261	19
yellow	GO:0090497	mesenchymal cell migration	RADIL/BMP7/EDN1/NRP1	4/121	27/4500	0.00541	0.261	4
yellow	GO:0048675	axon extension	RYK/EDN1/ISLR2/TNR/NRP1	5/121	43/4500	0.0055	0.261	5
yellow	GO:0051246	regulation of protein metabolic process	CASC3/HBS1L/AKT1S1/ASPSCR1/BAG5/BAG6/EDN1/EIF2B4/EIF4B/EIF4E/IL12B/IMPACT/LARP1/MYCBP2/SIRT2/TGFBR1/TRIM21/USP25/GAPDH/SGTA/SNCA/SNX9/CTSZ	23/121	494/4500	0.00553	0.261	23
yellow	GO:0002418	immune response to tumor cell	CD274/HLA-A/IL12B	3/121	14/4500	0.00556	0.261	3
yellow	GO:0070841	inclusion body assembly	EPG5/BAG5/DNAJB1	3/121	14/4500	0.00556	0.261	3
yellow	GO:0051961	negative regulation of nervous system development	RYK/BMP7/PRTG/SIRT2/TNR/NRP1	6/121	62/4500	0.006	0.277	6
yellow	GO:0044272	sulfur compound biosynthetic process	CHAC2/MPST/PPCDC/SNCA	4/121	28/4500	0.00618	0.279	4
yellow	GO:0002183	cytoplasmic translational initiation	EIF2B4/EIF4B/IMPACT	3/121	15/4500	0.00681	0.297	3
yellow	GO:0051205	protein insertion into membrane	BAG6/UBL4A/SGTA	3/121	15/4500	0.00681	0.297	3
yellow	GO:0035239	tube morphogenesis	NTRK1/ADGRB3/BMP7/BSG/CXCL17/DCN/EDN1/FKBPL/IL12B/ISM1/TACSTD2/TGFBR1/CXCL10/ANGPTL3/CD93/CTSZ/MCAM/NRP1	18/121	360/4500	0.00703	0.301	18
yellow	GO:0051241	negative regulation of multicellular organismal process	RYK/ADGRB3/BMP7/CCN4/CD274/CD38/DCN/EDN1/IDO1/IL12B/ISM1/PRTG/SIRT2/TACSTD2/TGFBR1/TNR/CXCL10/SOST/ANGPTL3/EFEMP1/NRP1	21/121	447/4500	0.00733	0.308	21
yellow	GO:0008361	regulation of cell size	RYK/AKT1S1/EDN1/ISLR2/TNR/NRP1	6/121	65/4500	0.00756	0.312	6
yellow	GO:0022411	cellular component disassembly	EPG5/HBS1L/ADGRB3/DCTN1/DFFA/DNAJC6/PBXIP1/TGFBR1/TRIM21/TRIM58/VTA1	11/121	178/4500	0.00786	0.318	11
yellow	GO:0009117	nucleotide metabolic process	RPEL1/CD38/CNP/GMPR/IDO1/PFKFB2/DTYMK/GAPDH/GMPR2/PGD	10/121	154/4500	0.00797	0.318	10
yellow	GO:0050808	synapse organization	NTRK1/PPFIA1/RYK/CAST/ENAH/ADGRB3/CC2D1A/DCTN1/LZTS1/MYCBP2/TNR/SNCA/NRP1	13/121	231/4500	0.00855	0.333	13
yellow	GO:0030307	positive regulation of cell growth	CD38/EDN1/ISLR2/TGFBR1/NRP1	5/121	48/4500	0.0088	0.333	5
yellow	GO:0014032	neural crest cell development	RADIL/BMP7/EDN1/NRP1	4/121	31/4500	0.00893	0.333	4
yellow	GO:0006412	translation	CASC3/HBS1L/AKT1S1/EIF2B4/EIF4B/EIF4E/IMPACT/LARP1/GAPDH/RWDD1	10/121	158/4500	0.00949	0.333	10
yellow	GO:0019637	organophosphate metabolic process	RPEL1/GPX4/CD38/CNP/GMPR/IDO1/NANS/PFKFB2/DTYMK/GAPDH/GMPR2/PGD/PPCDC/SNCA/ANGPTL3	15/121	288/4500	0.00965	0.333	15
yellow	GO:0048514	blood vessel morphogenesis	NTRK1/ADGRB3/BSG/CXCL17/DCN/EDN1/FKBPL/IL12B/ISM1/TGFBR1/CXCL10/ANGPTL3/CD93/MCAM/NRP1	15/121	288/4500	0.00965	0.333	15
yellow	GO:0030517	negative regulation of axon extension	RYK/TNR/NRP1	3/121	17/4500	0.00979	0.333	3
yellow	GO:0048483	autonomic nervous system development	NTRK1/GFRA3/NRP1	3/121	17/4500	0.00979	0.333	3
yellow	GO:0001568	blood vessel development	NTRK1/ADGRB3/BMP7/BSG/CXCL17/DCN/EDN1/FKBPL/IL12B/ISM1/TGFBR1/CXCL10/ANGPTL3/CD93/MCAM/NRP1	16/121	316/4500	0.00981	0.333	16
yellow	GO:0072521	purine-containing compound metabolic process	RPEL1/CD38/GMPR/IDO1/PFKFB2/GAPDH/GMPR2/PGD/PPCDC/SNCA	10/121	159/4500	0.0099	0.333	10
yellow	GO:0048844	artery morphogenesis	EDN1/TGFBR1/ANGPTL3/NRP1	4/121	32/4500	0.00999	0.333	4
yellow	GO:0048167	regulation of synaptic plasticity	CALB2/SORCS2/CD38/LZTS1/TNR/SNCA	6/121	69/4500	0.0101	0.333	6
yellow	GO:0030516	regulation of axon extension	RYK/ISLR2/TNR/NRP1	4/121	33/4500	0.0111	0.359	4
yellow	GO:0051492	regulation of stress fiber assembly	PPFIA1/TACSTD2/TGFBR1/NRP1	4/121	33/4500	0.0111	0.359	4
yellow	GO:0061138	morphogenesis of a branching epithelium	BMP7/EDN1/FKBPL/TACSTD2/CTSZ/NRP1	6/121	71/4500	0.0115	0.366	6
yellow	GO:0060562	epithelial tube morphogenesis	BMP7/BSG/EDN1/FKBPL/TACSTD2/CXCL10/CTSZ/NRP1	8/121	116/4500	0.0122	0.368	8
yellow	GO:0034341	response to type II interferon	EDN1/IL12B/TRIM21/GAPDH/SNCA	5/121	52/4500	0.0123	0.368	5
yellow	GO:0009894	regulation of catabolic process	CASC3/BAG5/BAG6/DCN/DFFA/LARP1/LZTS1/MYCBP2/SIRT2/TRIM21/USP25/GAPDH/SGTA/SNCA/SNX9/ANGPTL3	16/121	324/4500	0.0123	0.368	16
yellow	GO:0014033	neural crest cell differentiation	RADIL/BMP7/EDN1/NRP1	4/121	34/4500	0.0124	0.368	4
yellow	GO:0048864	stem cell development	RADIL/BMP7/EDN1/NRP1	4/121	34/4500	0.0124	0.368	4
yellow	GO:0051093	negative regulation of developmental process	RYK/ADGRB3/BMP7/CCN4/DCN/EIF4E/ISM1/NEO1/PRTG/SIRT2/TACSTD2/TGFBR1/TNR/CXCL10/EFEMP1/NRP1	16/121	326/4500	0.013	0.371	16
yellow	GO:0001763	morphogenesis of a branching structure	BMP7/EDN1/FKBPL/TACSTD2/CTSZ/NRP1	6/121	73/4500	0.0131	0.371	6
yellow	GO:0060560	developmental growth involved in morphogenesis	RYK/BSG/EDN1/IMPACT/ISLR2/TNR/NRP1	7/121	95/4500	0.0134	0.371	7
yellow	GO:0001569	branching involved in blood vessel morphogenesis	EDN1/FKBPL/NRP1	3/121	19/4500	0.0134	0.371	3
yellow	GO:0048599	oocyte development	EDN1/IL12B/SIRT2	3/121	19/4500	0.0134	0.371	3
yellow	GO:2000059	negative regulation of ubiquitin-dependent protein catabolic process	BAG5/BAG6/SGTA	3/121	19/4500	0.0134	0.371	3
yellow	GO:0001944	vasculature development	NTRK1/ADGRB3/BMP7/BSG/CXCL17/DCN/EDN1/FKBPL/IL12B/ISM1/TGFBR1/CXCL10/ANGPTL3/CD93/MCAM/NRP1	16/121	329/4500	0.0141	0.386	16
yellow	GO:0006979	response to oxidative stress	CHUK/GPX4/BMP7/CD38/EDN1/SIRT2/USP25/RWDD1/SNCA	9/121	144/4500	0.0147	0.387	9
yellow	GO:0051963	regulation of synapse assembly	NTRK1/ADGRB3/CC2D1A/LZTS1/MYCBP2/SNCA	6/121	75/4500	0.0148	0.387	6
yellow	GO:0019752	carboxylic acid metabolic process	GPX4/MPST/EDN1/IDO1/NANS/PFKFB2/SIRT2/GAPDH/KYAT1/PGD/QDPR/SNCA/ANGPTL3	13/121	248/4500	0.015	0.387	13
yellow	GO:0009994	oocyte differentiation	EDN1/IL12B/SIRT2	3/121	20/4500	0.0155	0.387	3
yellow	GO:0019217	regulation of fatty acid metabolic process	EDN1/SIRT2/SNCA	3/121	20/4500	0.0155	0.387	3
yellow	GO:0032330	regulation of chondrocyte differentiation	CCN4/TGFBR1/EFEMP1	3/121	20/4500	0.0155	0.387	3
yellow	GO:0061437	renal system vasculature development	BMP7/EDN1/NRP1	3/121	20/4500	0.0155	0.387	3
yellow	GO:0061440	kidney vasculature development	BMP7/EDN1/NRP1	3/121	20/4500	0.0155	0.387	3
yellow	GO:1901654	response to ketone	SLC5A5/CD38/EDN1/EIF4E/LARP1/RWDD1	6/121	76/4500	0.0158	0.39	6
yellow	GO:0038061	non-canonical NF-kappaB signal transduction	CHUK/BMP7/EDN1/IL12B/TRIM21	5/121	56/4500	0.0166	0.391	5
yellow	GO:0061136	regulation of proteasomal protein catabolic process	BAG5/BAG6/SIRT2/USP25/SGTA	5/121	56/4500	0.0166	0.391	5
yellow	GO:1905330	regulation of morphogenesis of an epithelium	BMP7/FKBPL/TACSTD2/CXCL10	4/121	37/4500	0.0166	0.391	4
yellow	GO:0051216	cartilage development	BMP7/CCN4/EDN1/PBXIP1/TGFBR1/EFEMP1	6/121	77/4500	0.0167	0.391	6
yellow	GO:1901342	regulation of vasculature development	NTRK1/ADGRB3/DCN/FKBPL/ISM1/TGFBR1/CXCL10/ANGPTL3/NRP1	9/121	148/4500	0.0174	0.391	9
yellow	GO:0050805	negative regulation of synaptic transmission	SORCS2/CD38/TNR	3/121	21/4500	0.0177	0.391	3
yellow	GO:0048762	mesenchymal cell differentiation	RADIL/BMP7/EDN1/TGFBR1/S100A4/NRP1	6/121	78/4500	0.0177	0.391	6
yellow	GO:0043436	oxoacid metabolic process	GPX4/MPST/EDN1/IDO1/NANS/PFKFB2/SIRT2/GAPDH/KYAT1/PGD/QDPR/SNCA/ANGPTL3	13/121	254/4500	0.018	0.391	13
yellow	GO:0007268	chemical synaptic transmission	NTRK1/CALB2/SORCS2/CD38/CNP/EDN1/EIF4E/LZTS1/NEO1/TMEM25/TNR/SNCA	12/121	227/4500	0.0181	0.391	12
yellow	GO:0098916	anterograde trans-synaptic signaling	NTRK1/CALB2/SORCS2/CD38/CNP/EDN1/EIF4E/LZTS1/NEO1/TMEM25/TNR/SNCA	12/121	227/4500	0.0181	0.391	12
yellow	GO:0009636	response to toxic substance	CHUK/GPX4/MPST/BMP7/CNP/EDN1	6/121	79/4500	0.0188	0.391	6
yellow	GO:1902903	regulation of supramolecular fiber organization	PPFIA1/DCTN1/EDN1/FKBP4/TACSTD2/TGFBR1/SNCA/SNX9/NRP1	9/121	150/4500	0.0188	0.391	9
yellow	GO:0016049	cell growth	RYK/BSG/CD38/EDN1/IMPACT/ISLR2/TGFBR1/TNR/WFDC1/NRP1	10/121	176/4500	0.0192	0.391	10
yellow	GO:0099537	trans-synaptic signaling	NTRK1/CALB2/SORCS2/CD38/CNP/EDN1/EIF4E/LZTS1/NEO1/TMEM25/TNR/SNCA	12/121	229/4500	0.0192	0.391	12
yellow	GO:0031647	regulation of protein stability	BAG5/BAG6/TMEM25/TRIM21/UBL4A/USP25/GAPDH/SNCA	8/121	126/4500	0.0193	0.391	8
yellow	GO:0042176	regulation of protein catabolic process	BAG5/BAG6/MYCBP2/SIRT2/USP25/SGTA/SNCA/SNX9	8/121	126/4500	0.0193	0.391	8
yellow	GO:0006082	organic acid metabolic process	GPX4/MPST/EDN1/IDO1/NANS/PFKFB2/SIRT2/GAPDH/KYAT1/PGD/QDPR/SNCA/ANGPTL3	13/121	257/4500	0.0196	0.391	13
yellow	GO:0000902	cell morphogenesis	NTRK1/RYK/ENAH/ADGRB3/BMP7/BSG/CC2D1A/CNP/EDN1/GFRA3/IMPACT/ISLR2/LZTS1/MYCBP2/NEO1/TNR/NRP1	17/121	371/4500	0.0198	0.391	17
yellow	GO:0030038	contractile actin filament bundle assembly	PPFIA1/TACSTD2/TGFBR1/NRP1	4/121	39/4500	0.0198	0.391	4
yellow	GO:0032231	regulation of actin filament bundle assembly	PPFIA1/TACSTD2/TGFBR1/NRP1	4/121	39/4500	0.0198	0.391	4
yellow	GO:0043149	stress fiber assembly	PPFIA1/TACSTD2/TGFBR1/NRP1	4/121	39/4500	0.0198	0.391	4
yellow	GO:1901222	regulation of non-canonical NF-kappaB signal transduction	BMP7/EDN1/IL12B/TRIM21	4/121	39/4500	0.0198	0.391	4
yellow	GO:0002347	response to tumor cell	CD274/HLA-A/IL12B	3/121	22/4500	0.0201	0.391	3
yellow	GO:0031113	regulation of microtubule polymerization	DCTN1/FKBP4/SNCA	3/121	22/4500	0.0201	0.391	3
yellow	GO:0046640	regulation of alpha-beta T cell proliferation	CD274/HLA-A/IL12B	3/121	22/4500	0.0201	0.391	3
yellow	GO:0051865	protein autoubiquitination	NFX1/TRIM21/TRIM58	3/121	22/4500	0.0201	0.391	3
yellow	GO:0002456	T cell mediated immunity	BTN3A2/CD274/CD70/HLA-A/IL12B	5/121	59/4500	0.0204	0.393	5
yellow	GO:0051402	neuron apoptotic process	NTRK1/EPG5/AKT1S1/GFRAL/STAMBP/GAPDH/SNCA/NRP1	8/121	129/4500	0.022	0.411	8
yellow	GO:0035295	tube development	NTRK1/ADGRB3/BAG6/BMP7/BSG/CXCL17/DCN/EDN1/FKBPL/IL12B/ISM1/TACSTD2/TGFBR1/CXCL10/ANGPTL3/CD93/CTSZ/MCAM/NRP1	19/121	435/4500	0.022	0.411	19
yellow	GO:0007029	endoplasmic reticulum organization	BAG6/UBL4A/SGTA	3/121	23/4500	0.0227	0.411	3
yellow	GO:0007520	myoblast fusion	ADGRB3/NEO1/CXCL10	3/121	23/4500	0.0227	0.411	3
yellow	GO:0046633	alpha-beta T cell proliferation	CD274/HLA-A/IL12B	3/121	23/4500	0.0227	0.411	3
yellow	GO:0048524	positive regulation of viral process	BSG/LARP1/TRIM21	3/121	23/4500	0.0227	0.411	3
yellow	GO:0006163	purine nucleotide metabolic process	RPEL1/CD38/GMPR/IDO1/PFKFB2/GAPDH/GMPR2/PGD	8/121	130/4500	0.0229	0.411	8
yellow	GO:0043069	negative regulation of programmed cell death	NTRK1/CAST/GPX4/BAG5/BAG6/BMP7/CD38/DFFA/EDN1/GFRAL/IDO1/STAMBP/TGFBR1/CIAPIN1/SNCA/NRP1	16/121	348/4500	0.0229	0.411	16
yellow	GO:0051017	actin filament bundle assembly	PPFIA1/AIF1L/TACSTD2/TGFBR1/NRP1	5/121	61/4500	0.0232	0.411	5
yellow	GO:0061572	actin filament bundle organization	PPFIA1/AIF1L/TACSTD2/TGFBR1/NRP1	5/121	61/4500	0.0232	0.411	5
yellow	GO:0061387	regulation of extent of cell growth	RYK/ISLR2/TNR/NRP1	4/121	41/4500	0.0234	0.411	4
yellow	GO:1901655	cellular response to ketone	SLC5A5/EIF4E/LARP1/RWDD1	4/121	41/4500	0.0234	0.411	4
yellow	GO:0010256	endomembrane system organization	ATP6V1F/BAG5/BAG6/CC2D1A/DCTN1/SIRT2/UBL4A/SGTA/SNX9/VTA1	10/121	183/4500	0.0245	0.411	10
yellow	GO:0044283	small molecule biosynthetic process	GPX4/EDN1/IDO1/NANS/PFKFB2/SIRT2/DTYMK/PGD/QDPR/SNCA	10/121	183/4500	0.0245	0.411	10
yellow	GO:0006446	regulation of translational initiation	AKT1S1/EIF4B/IMPACT/LARP1	4/121	42/4500	0.0253	0.411	4
yellow	GO:0043604	amide biosynthetic process	CHAC2/NANS/PPCDC/SNCA	4/121	42/4500	0.0253	0.411	4
yellow	GO:0030901	midbrain development	RYK/CNP/SIRT2	3/121	24/4500	0.0254	0.411	3
yellow	GO:0051279	regulation of release of sequestered calcium ion into cytosol	HRC/CXCL10/SNCA	3/121	24/4500	0.0254	0.411	3
yellow	GO:0170041	non-proteinogenic amino acid metabolic process	MPST/IDO1/KYAT1	3/121	24/4500	0.0254	0.411	3
yellow	GO:0030162	regulation of proteolysis	BAG5/BAG6/SIRT2/USP25/GAPDH/SGTA/SNX9/CTSZ	8/121	133/4500	0.0258	0.411	8
yellow	GO:0099536	synaptic signaling	NTRK1/CALB2/SORCS2/CD38/CNP/EDN1/EIF4E/LZTS1/NEO1/TMEM25/TNR/SNCA	12/121	239/4500	0.0259	0.411	12
yellow	GO:0048638	regulation of developmental growth	RYK/EDN1/ISLR2/MYCBP2/TGFBR1/TNR/NRP1	7/121	109/4500	0.0265	0.411	7
yellow	GO:0044703	multi-organism reproductive process	BSG/CD38/EDN1/FKBP4/IDO1/TGFBR1	6/121	86/4500	0.0273	0.411	6
yellow	GO:0017148	negative regulation of translation	AKT1S1/EIF4E/LARP1/GAPDH	4/121	43/4500	0.0274	0.411	4
yellow	GO:0010506	regulation of autophagy	DCN/LARP1/LZTS1/SIRT2/TRIM21/GAPDH/SNCA	7/121	110/4500	0.0277	0.411	7
yellow	GO:0009266	response to temperature stimulus	NTRK1/DNAJB1/EIF2B4/GMPR/CXCL10	5/121	64/4500	0.0279	0.411	5
yellow	GO:0014829	vascular associated smooth muscle contraction	CD38/EDN1	2/121	10/4500	0.028	0.411	2
yellow	GO:0042537	benzene-containing compound metabolic process	IDO1/KYAT1	2/121	10/4500	0.028	0.411	2
yellow	GO:0046598	positive regulation of viral entry into host cell	BSG/TRIM21	2/121	10/4500	0.028	0.411	2
yellow	GO:0048011	neurotrophin TRK receptor signaling pathway	NTRK1/AKT1S1	2/121	10/4500	0.028	0.411	2
yellow	GO:0060292	long-term synaptic depression	SORCS2/CD38	2/121	10/4500	0.028	0.411	2
yellow	GO:0075294	positive regulation by symbiont of entry into host	BSG/TRIM21	2/121	10/4500	0.028	0.411	2
yellow	GO:0090026	positive regulation of monocyte chemotaxis	CXCL17/CXCL10	2/121	10/4500	0.028	0.411	2
yellow	GO:0097396	response to interleukin-17	USP25/CXCL10	2/121	10/4500	0.028	0.411	2
yellow	GO:0097398	cellular response to interleukin-17	USP25/CXCL10	2/121	10/4500	0.028	0.411	2
yellow	GO:1903421	regulation of synaptic vesicle recycling	SNCA/SNX9	2/121	10/4500	0.028	0.411	2
yellow	GO:1903429	regulation of cell maturation	SIRT2/TRIM58	2/121	10/4500	0.028	0.411	2
yellow	GO:0048488	synaptic vesicle endocytosis	DNAJC6/SNCA/SNX9	3/121	25/4500	0.0283	0.411	3
yellow	GO:0140238	presynaptic endocytosis	DNAJC6/SNCA/SNX9	3/121	25/4500	0.0283	0.411	3
yellow	GO:1901224	positive regulation of non-canonical NF-kappaB signal transduction	EDN1/IL12B/TRIM21	3/121	25/4500	0.0283	0.411	3
yellow	GO:0016358	dendrite development	GPX4/ADGRB3/BMP7/CC2D1A/LZTS1/NRP1	6/121	87/4500	0.0287	0.414	6
yellow	GO:0042180	ketone metabolic process	EDN1/IDO1/SIRT2/KYAT1/SNCA	5/121	65/4500	0.0296	0.415	5
yellow	GO:0032102	negative regulation of response to external stimulus	RYK/CXCL17/EDN1/HLA-A/IL12B/NEO1/TNR/TRIM21/WFDC1/NRP1	10/121	189/4500	0.0298	0.415	10
yellow	GO:0007416	synapse assembly	NTRK1/RYK/ADGRB3/CC2D1A/LZTS1/MYCBP2/SNCA	7/121	112/4500	0.0302	0.415	7
yellow	GO:0016236	macroautophagy	EPG5/DCN/LARP1/LZTS1/TRIM21/GAPDH/VTA1	7/121	112/4500	0.0302	0.415	7
yellow	GO:0032787	monocarboxylic acid metabolic process	GPX4/EDN1/IDO1/PFKFB2/SIRT2/GAPDH/PGD/SNCA/ANGPTL3	9/121	164/4500	0.0314	0.415	9
yellow	GO:0045596	negative regulation of cell differentiation	RYK/BMP7/CCN4/EIF4E/PRTG/SIRT2/TGFBR1/TNR/CXCL10/EFEMP1/NRP1	11/121	218/4500	0.0314	0.415	11
yellow	GO:0050771	negative regulation of axonogenesis	RYK/TNR/NRP1	3/121	26/4500	0.0314	0.415	3
yellow	GO:0070050	neuron cellular homeostasis	ATP6V1F/CALB2/DCTN1	3/121	26/4500	0.0314	0.415	3
yellow	GO:0010608	post-transcriptional regulation of gene expression	CASC3/HBS1L/AKT1S1/EIF2B4/EIF4B/EIF4E/IMPACT/LARP1/GAPDH	9/121	165/4500	0.0325	0.415	9
yellow	GO:1901888	regulation of cell junction assembly	NTRK1/ADGRB3/CC2D1A/LZTS1/MYCBP2/SNCA/NRP1	7/121	114/4500	0.0328	0.415	7
yellow	GO:0070665	positive regulation of leukocyte proliferation	CD274/CD38/CD70/HLA-A/IL12B/IL5RA	6/121	90/4500	0.0332	0.415	6
yellow	GO:0022603	regulation of anatomical structure morphogenesis	NTRK1/RYK/ADGRB3/BMP7/DCN/EDN1/FKBPL/ISLR2/ISM1/LZTS1/TACSTD2/TNR/CXCL10/ANGPTL3/NRP1	15/121	335/4500	0.0336	0.415	15
yellow	GO:0043066	negative regulation of apoptotic process	NTRK1/CAST/BAG5/BAG6/BMP7/CD38/DFFA/EDN1/GFRAL/IDO1/STAMBP/TGFBR1/CIAPIN1/SNCA/NRP1	15/121	335/4500	0.0336	0.415	15
yellow	GO:0009112	nucleobase metabolic process	GMPR/GMPR2	2/121	11/4500	0.0337	0.415	2
yellow	GO:0016226	iron-sulfur cluster assembly	BOLA1/CIAPIN1	2/121	11/4500	0.0337	0.415	2
yellow	GO:0031163	metallo-sulfur cluster assembly	BOLA1/CIAPIN1	2/121	11/4500	0.0337	0.415	2
yellow	GO:0032232	negative regulation of actin filament bundle assembly	PPFIA1/TACSTD2	2/121	11/4500	0.0337	0.415	2
yellow	GO:0034390	smooth muscle cell apoptotic process	EDN1/IL12B	2/121	11/4500	0.0337	0.415	2
yellow	GO:0034391	regulation of smooth muscle cell apoptotic process	EDN1/IL12B	2/121	11/4500	0.0337	0.415	2
yellow	GO:0048846	axon extension involved in axon guidance	RYK/NRP1	2/121	11/4500	0.0337	0.415	2
yellow	GO:0051132	NK T cell activation	BAG6/IL12B	2/121	11/4500	0.0337	0.415	2
yellow	GO:0051156	glucose 6-phosphate metabolic process	RPEL1/PGD	2/121	11/4500	0.0337	0.415	2
yellow	GO:0051968	positive regulation of synaptic transmission, glutamatergic	NTRK1/TNR	2/121	11/4500	0.0337	0.415	2
yellow	GO:0070230	positive regulation of lymphocyte apoptotic process	CD274/IDO1	2/121	11/4500	0.0337	0.415	2
yellow	GO:1902284	neuron projection extension involved in neuron projection guidance	RYK/NRP1	2/121	11/4500	0.0337	0.415	2
yellow	GO:0060840	artery development	EDN1/TGFBR1/ANGPTL3/NRP1	4/121	46/4500	0.0341	0.415	4
yellow	GO:0000768	syncytium formation by plasma membrane fusion	ADGRB3/NEO1/CXCL10	3/121	27/4500	0.0347	0.415	3
yellow	GO:0003151	outflow tract morphogenesis	BMP7/EDN1/NRP1	3/121	27/4500	0.0347	0.415	3
yellow	GO:0006949	syncytium formation	ADGRB3/NEO1/CXCL10	3/121	27/4500	0.0347	0.415	3
yellow	GO:0140253	cell-cell fusion	ADGRB3/NEO1/CXCL10	3/121	27/4500	0.0347	0.415	3
yellow	GO:1901800	positive regulation of proteasomal protein catabolic process	BAG6/SIRT2/SGTA	3/121	27/4500	0.0347	0.415	3
yellow	GO:0044281	small molecule metabolic process	RPEL1/GPX4/MPST/CD38/CNP/EDN1/GMPR/IDO1/NANS/PFKFB2/SIRT2/DTYMK/GAPDH/GMPR2/KYAT1/PGD/PPCDC/QDPR/SNCA/ANGPTL3	20/121	488/4500	0.0348	0.415	20
yellow	GO:0006457	protein folding	BAG5/DFFA/DNAJB1/FKBP4/PDCD5/TBCA	6/121	91/4500	0.0348	0.415	6
yellow	GO:0044706	multi-multicellular organism process	BSG/CD38/EDN1/FKBP4/IDO1/TGFBR1	6/121	91/4500	0.0348	0.415	6
yellow	GO:0009896	positive regulation of catabolic process	BAG6/DCN/LARP1/SIRT2/TRIM21/SGTA/SNCA/SNX9/ANGPTL3	9/121	169/4500	0.037	0.428	9
yellow	GO:0032101	regulation of response to external stimulus	RYK/CHUK/EPG5/CCN4/CD274/CXCL17/EDN1/HLA-A/IDO1/IL12B/MYCBP2/NEO1/SIRT2/TNR/TRIM21/WFDC1/CXCL10/SNCA/NRP1	19/121	461/4500	0.0374	0.428	19
yellow	GO:0006612	protein targeting to membrane	BAG6/UBL4A/SGTA	3/121	28/4500	0.0381	0.428	3
yellow	GO:0010657	muscle cell apoptotic process	BMP7/EDN1/IL12B	3/121	28/4500	0.0381	0.428	3
yellow	GO:0010660	regulation of muscle cell apoptotic process	BMP7/EDN1/IL12B	3/121	28/4500	0.0381	0.428	3
yellow	GO:0021675	nerve development	NTRK1/EDN1/NRP1	3/121	28/4500	0.0381	0.428	3
yellow	GO:0036465	synaptic vesicle recycling	DNAJC6/SNCA/SNX9	3/121	28/4500	0.0381	0.428	3
yellow	GO:0036503	ERAD pathway	BAG6/USP25/SGTA	3/121	28/4500	0.0381	0.428	3
yellow	GO:0060688	regulation of morphogenesis of a branching structure	BMP7/FKBPL/TACSTD2	3/121	28/4500	0.0381	0.428	3
yellow	GO:0070936	protein K48-linked ubiquitination	MYCBP2/TRIM21/USP25	3/121	28/4500	0.0381	0.428	3
yellow	GO:2000058	regulation of ubiquitin-dependent protein catabolic process	BAG5/BAG6/SIRT2/SGTA	4/121	48/4500	0.039	0.428	4
yellow	GO:0001556	oocyte maturation	EDN1/SIRT2	2/121	12/4500	0.0397	0.428	2
yellow	GO:0002834	regulation of response to tumor cell	CD274/IL12B	2/121	12/4500	0.0397	0.428	2
yellow	GO:0002837	regulation of immune response to tumor cell	CD274/IL12B	2/121	12/4500	0.0397	0.428	2
yellow	GO:0003272	endocardial cushion formation	BMP7/TGFBR1	2/121	12/4500	0.0397	0.428	2
yellow	GO:0033574	response to testosterone	EDN1/RWDD1	2/121	12/4500	0.0397	0.428	2
yellow	GO:0042304	regulation of fatty acid biosynthetic process	EDN1/SIRT2	2/121	12/4500	0.0397	0.428	2
yellow	GO:0045823	positive regulation of heart contraction	EDN1/HRC	2/121	12/4500	0.0397	0.428	2
yellow	GO:0048048	embryonic eye morphogenesis	BMP7/EFEMP1	2/121	12/4500	0.0397	0.428	2
yellow	GO:0060445	branching involved in salivary gland morphogenesis	BMP7/NRP1	2/121	12/4500	0.0397	0.428	2
yellow	GO:0140058	neuron projection arborization	CC2D1A/NRP1	2/121	12/4500	0.0397	0.428	2
yellow	GO:0045765	regulation of angiogenesis	NTRK1/ADGRB3/DCN/FKBPL/ISM1/CXCL10/ANGPTL3/NRP1	8/121	145/4500	0.0403	0.431	8
yellow	GO:0051493	regulation of cytoskeleton organization	PPFIA1/DCTN1/EDN1/FKBP4/MYCBP2/TACSTD2/TGFBR1/SNCA/SNX9/NRP1	10/121	199/4500	0.0403	0.431	10
yellow	GO:1903050	regulation of proteolysis involved in protein catabolic process	BAG5/BAG6/SIRT2/USP25/SGTA	5/121	71/4500	0.0412	0.434	5
yellow	GO:0007032	endosome organization	ATP6V1F/CC2D1A/VTA1	3/121	29/4500	0.0417	0.434	3
yellow	GO:0007585	respiratory gaseous exchange by respiratory system	CC2D1A/EDN1/TMPRSS11D	3/121	29/4500	0.0417	0.434	3
yellow	GO:0032613	interleukin-10 production	CD274/IDO1/IL12B	3/121	29/4500	0.0417	0.434	3
yellow	GO:0032653	regulation of interleukin-10 production	CD274/IDO1/IL12B	3/121	29/4500	0.0417	0.434	3
yellow	GO:0048477	oogenesis	EDN1/IL12B/SIRT2	3/121	29/4500	0.0417	0.434	3
yellow	GO:0071363	cellular response to growth factor stimulus	NTRK1/AKT1S1/BMP7/DCN/EDN1/IL12B/NEO1/TGFBR1/DTYMK/PDCD5/SNCA/SOST/NRP1	13/121	287/4500	0.0431	0.434	13
yellow	GO:0016241	regulation of macroautophagy	DCN/LARP1/LZTS1/GAPDH	4/121	50/4500	0.0443	0.434	4
yellow	GO:0030003	intracellular monoatomic cation homeostasis	ATP6V1F/BOLA1/CALB2/EDN1/HRC/NEO1/CXCL10/SNCA	8/121	148/4500	0.0446	0.434	8
yellow	GO:0062197	cellular response to chemical stress	BMP7/EDN1/SIRT2/TRIM21/USP25/RWDD1/SNCA	7/121	122/4500	0.0449	0.434	7
yellow	GO:0034599	cellular response to oxidative stress	BMP7/EDN1/SIRT2/USP25/RWDD1/SNCA	6/121	97/4500	0.0453	0.434	6
yellow	GO:0060411	cardiac septum morphogenesis	BMP7/TGFBR1/NRP1	3/121	30/4500	0.0454	0.434	3
yellow	GO:0061035	regulation of cartilage development	CCN4/TGFBR1/EFEMP1	3/121	30/4500	0.0454	0.434	3
yellow	GO:2000027	regulation of animal organ morphogenesis	BMP7/EDN1/TACSTD2	3/121	30/4500	0.0454	0.434	3
yellow	GO:1902905	positive regulation of supramolecular fiber organization	DCTN1/EDN1/TGFBR1/SNX9/NRP1	5/121	73/4500	0.0455	0.434	5
yellow	GO:0001916	positive regulation of T cell mediated cytotoxicity	HLA-A/IL12B	2/121	13/4500	0.0461	0.434	2
yellow	GO:0007097	nuclear migration	DCTN1/TRIM58	2/121	13/4500	0.0461	0.434	2
yellow	GO:0009072	aromatic amino acid metabolic process	IDO1/QDPR	2/121	13/4500	0.0461	0.434	2
yellow	GO:0021762	substantia nigra development	CNP/SIRT2	2/121	13/4500	0.0461	0.434	2
yellow	GO:0030521	androgen receptor signaling pathway	FKBP4/RWDD1	2/121	13/4500	0.0461	0.434	2
yellow	GO:0035860	glial cell-derived neurotrophic factor receptor signaling pathway	GFRA3/GFRAL	2/121	13/4500	0.0461	0.434	2
yellow	GO:0036037	CD8-positive, alpha-beta T cell activation	CD274/HLA-A	2/121	13/4500	0.0461	0.434	2
yellow	GO:0045948	positive regulation of translational initiation	AKT1S1/LARP1	2/121	13/4500	0.0461	0.434	2
yellow	GO:0046596	regulation of viral entry into host cell	BSG/TRIM21	2/121	13/4500	0.0461	0.434	2
yellow	GO:0046641	positive regulation of alpha-beta T cell proliferation	HLA-A/IL12B	2/121	13/4500	0.0461	0.434	2
yellow	GO:0051489	regulation of filopodium assembly	TGFBR1/NRP1	2/121	13/4500	0.0461	0.434	2
yellow	GO:0090713	immunological memory process	CD70/IL12B	2/121	13/4500	0.0461	0.434	2
yellow	GO:1903524	positive regulation of blood circulation	EDN1/HRC	2/121	13/4500	0.0461	0.434	2
yellow	GO:1903902	positive regulation of viral life cycle	BSG/TRIM21	2/121	13/4500	0.0461	0.434	2
yellow	GO:0001558	regulation of cell growth	RYK/CD38/EDN1/ISLR2/TGFBR1/TNR/WFDC1/NRP1	8/121	149/4500	0.0461	0.434	8
yellow	GO:0001837	epithelial to mesenchymal transition	BMP7/EDN1/TGFBR1/S100A4	4/121	51/4500	0.0471	0.438	4
yellow	GO:0031333	negative regulation of protein-containing complex assembly	FKBP4/SIRT2/SNCA/SOST	4/121	51/4500	0.0471	0.438	4
yellow	GO:0048813	dendrite morphogenesis	ADGRB3/CC2D1A/LZTS1/NRP1	4/121	51/4500	0.0471	0.438	4
yellow	GO:0006873	intracellular monoatomic ion homeostasis	ATP6V1F/BOLA1/CALB2/EDN1/HRC/NEO1/CXCL10/SNCA	8/121	150/4500	0.0477	0.442	8
yellow	GO:0060485	mesenchyme development	RADIL/BMP7/EDN1/TGFBR1/S100A4/NRP1	6/121	99/4500	0.0493	0.45	6
yellow	GO:0170035	L-amino acid catabolic process	IDO1/KYAT1/QDPR	3/121	31/4500	0.0493	0.45	3
yellow	GO:1905897	regulation of response to endoplasmic reticulum stress	BAG6/USP25/SGTA	3/121	31/4500	0.0493	0.45	3
yellow	GO:0016525	negative regulation of angiogenesis	ADGRB3/DCN/ISM1/CXCL10	4/121	52/4500	0.05	0.45	4
yellow	GO:2000181	negative regulation of blood vessel morphogenesis	ADGRB3/DCN/ISM1/CXCL10	4/121	52/4500	0.05	0.45	4
yellow	GO:0050807	regulation of synapse organization	NTRK1/ADGRB3/CC2D1A/DCTN1/LZTS1/MYCBP2/SNCA	7/121	125/4500	0.0501	0.45	7
yellow	GO:0006914	autophagy	EPG5/DCN/LARP1/LZTS1/SIRT2/TRIM21/GAPDH/SNCA/VTA1	9/121	180/4500	0.0519	0.45	9
yellow	GO:0061919	process utilizing autophagic mechanism	EPG5/DCN/LARP1/LZTS1/SIRT2/TRIM21/GAPDH/SNCA/VTA1	9/121	180/4500	0.0519	0.45	9
yellow	GO:0034330	cell junction organization	NTRK1/PPFIA1/RYK/CAST/ENAH/ADGRB3/CC2D1A/DCTN1/LZTS1/MYCBP2/TGFBR1/TNR/SNCA/NRP1	14/121	325/4500	0.052	0.45	14
yellow	GO:0003094	glomerular filtration	EDN1/MCAM	2/121	14/4500	0.0528	0.45	2
yellow	GO:0008045	motor neuron axon guidance	MYCBP2/NRP1	2/121	14/4500	0.0528	0.45	2
yellow	GO:0014911	positive regulation of smooth muscle cell migration	CCN4/NRP1	2/121	14/4500	0.0528	0.45	2
yellow	GO:0019674	NAD+ metabolic process	CD38/IDO1	2/121	14/4500	0.0528	0.45	2
yellow	GO:0021545	cranial nerve development	NTRK1/NRP1	2/121	14/4500	0.0528	0.45	2
yellow	GO:0032435	negative regulation of proteasomal ubiquitin-dependent protein catabolic process	BAG5/BAG6	2/121	14/4500	0.0528	0.45	2
yellow	GO:0051281	positive regulation of release of sequestered calcium ion into cytosol	CXCL10/SNCA	2/121	14/4500	0.0528	0.45	2
yellow	GO:0051480	regulation of cytosolic calcium ion concentration	CALB2/HRC	2/121	14/4500	0.0528	0.45	2
yellow	GO:0051647	nucleus localization	DCTN1/TRIM58	2/121	14/4500	0.0528	0.45	2
yellow	GO:0070536	protein K63-linked deubiquitination	STAMBP/USP25	2/121	14/4500	0.0528	0.45	2
yellow	GO:0150052	regulation of postsynapse assembly	CC2D1A/LZTS1	2/121	14/4500	0.0528	0.45	2
yellow	GO:1990928	response to amino acid starvation	IMPACT/LARP1	2/121	14/4500	0.0528	0.45	2
yellow	GO:1901343	negative regulation of vasculature development	ADGRB3/DCN/ISM1/CXCL10	4/121	53/4500	0.053	0.45	4
yellow	GO:1903035	negative regulation of response to wounding	EDN1/NEO1/TNR/WFDC1	4/121	53/4500	0.053	0.45	4
yellow	GO:0001667	ameboidal-type cell migration	RADIL/BMP7/EDN1/TACSTD2/TGFBR1/NRP1	6/121	101/4500	0.0534	0.45	6
yellow	GO:0038084	vascular endothelial growth factor signaling pathway	DCN/IL12B/NRP1	3/121	32/4500	0.0534	0.45	3
yellow	GO:0048863	stem cell differentiation	RADIL/BMP7/EDN1/TACSTD2/NRP1	5/121	77/4500	0.0551	0.459	5
yellow	GO:0051495	positive regulation of cytoskeleton organization	DCTN1/EDN1/TGFBR1/SNX9/NRP1	5/121	77/4500	0.0551	0.459	5
yellow	GO:0070848	response to growth factor	NTRK1/AKT1S1/BMP7/DCN/EDN1/IL12B/NEO1/TGFBR1/DTYMK/PDCD5/SNCA/SOST/NRP1	13/121	298/4500	0.0554	0.459	13
yellow	GO:0033993	response to lipid	SLC5A5/GPX4/BMP7/CD274/CD38/EDN1/EIF4E/FKBP4/IDO1/IL12B/TGFBR1/CXCL10/RWDD1/SNCA	14/121	328/4500	0.0554	0.459	14
yellow	GO:0061448	connective tissue development	BMP7/CCN4/EDN1/PBXIP1/TGFBR1/EFEMP1	6/121	102/4500	0.0555	0.459	6
yellow	GO:0050803	regulation of synapse structure or activity	NTRK1/ADGRB3/CC2D1A/DCTN1/LZTS1/MYCBP2/SNCA	7/121	128/4500	0.0556	0.459	7
yellow	GO:0003158	endothelium development	BSG/EDN1/CXCL10/NRP1	4/121	54/4500	0.0561	0.46	4
yellow	GO:0046661	male sex differentiation	NTRK1/SRY/FKBP4/TGFBR1	4/121	54/4500	0.0561	0.46	4
yellow	GO:0033555	multicellular organismal response to stress	NTRK1/EIF4E/IDO1	3/121	33/4500	0.0576	0.464	3
yellow	GO:0070231	T cell apoptotic process	CD274/DFFA/IDO1	3/121	33/4500	0.0576	0.464	3
yellow	GO:0043524	negative regulation of neuron apoptotic process	NTRK1/GFRAL/STAMBP/SNCA/NRP1	5/121	78/4500	0.0577	0.464	5
yellow	GO:0050671	positive regulation of lymphocyte proliferation	CD274/CD38/CD70/HLA-A/IL12B	5/121	78/4500	0.0577	0.464	5
yellow	GO:0071383	cellular response to steroid hormone stimulus	EDN1/EIF4E/FKBP4/RWDD1	4/121	55/4500	0.0593	0.464	4
yellow	GO:0001990	regulation of systemic arterial blood pressure by hormone	EDN1/CTSZ	2/121	15/4500	0.0599	0.464	2
yellow	GO:0006406	mRNA export from nucleus	CASC3/EIF4E	2/121	15/4500	0.0599	0.464	2
yellow	GO:0031098	stress-activated protein kinase signaling cascade	GFRAL/IGBP1	2/121	15/4500	0.0599	0.464	2
yellow	GO:0032088	negative regulation of NF-kappaB transcription factor activity	CHUK/TRIM21	2/121	15/4500	0.0599	0.464	2
yellow	GO:0035094	response to nicotine	NTRK1/EDN1	2/121	15/4500	0.0599	0.464	2
yellow	GO:0044273	sulfur compound catabolic process	CHAC2/MPST	2/121	15/4500	0.0599	0.464	2
yellow	GO:0045773	positive regulation of axon extension	ISLR2/NRP1	2/121	15/4500	0.0599	0.464	2
yellow	GO:0061384	heart trabecula morphogenesis	BMP7/TGFBR1	2/121	15/4500	0.0599	0.464	2
yellow	GO:1900117	regulation of execution phase of apoptosis	DFFA/SIRT2	2/121	15/4500	0.0599	0.464	2
yellow	GO:1903573	negative regulation of response to endoplasmic reticulum stress	USP25/SGTA	2/121	15/4500	0.0599	0.464	2
yellow	GO:1905898	positive regulation of response to endoplasmic reticulum stress	BAG6/SGTA	2/121	15/4500	0.0599	0.464	2
yellow	GO:0010721	negative regulation of cell development	RYK/BMP7/PRTG/SIRT2/TNR/NRP1	6/121	104/4500	0.06	0.464	6
yellow	GO:0051960	regulation of nervous system development	NTRK1/RYK/ADGRB3/BMP7/ISLR2/PRTG/SIRT2/TNR/NRP1	9/121	186/4500	0.0614	0.473	9
yellow	GO:0010507	negative regulation of autophagy	LZTS1/SIRT2/SNCA	3/121	34/4500	0.062	0.473	3
yellow	GO:0010565	regulation of ketone metabolic process	EDN1/SIRT2/SNCA	3/121	34/4500	0.062	0.473	3
yellow	GO:1901606	alpha-amino acid catabolic process	IDO1/KYAT1/QDPR	3/121	34/4500	0.062	0.473	3
yellow	GO:0032609	type II interferon production	BTN3A2/CD274/HLA-A/IL12B	4/121	56/4500	0.0626	0.473	4
yellow	GO:0032649	regulation of type II interferon production	BTN3A2/CD274/HLA-A/IL12B	4/121	56/4500	0.0626	0.473	4
yellow	GO:0032103	positive regulation of response to external stimulus	CHUK/EPG5/CCN4/CD274/CXCL17/EDN1/IDO1/IL12B/SIRT2/CXCL10/SNCA/NRP1	12/121	274/4500	0.0629	0.473	12
yellow	GO:0031032	actomyosin structure organization	PPFIA1/EDN1/TACSTD2/TGFBR1/NRP1	5/121	80/4500	0.063	0.473	5
yellow	GO:0032946	positive regulation of mononuclear cell proliferation	CD274/CD38/CD70/HLA-A/IL12B	5/121	80/4500	0.063	0.473	5
yellow	GO:0032535	regulation of cellular component size	RYK/AKT1S1/EDN1/ISLR2/TNR/SNX9/NRP1	7/121	132/4500	0.0636	0.475	7
yellow	GO:0016051	carbohydrate biosynthetic process	NANS/PFKFB2/PGD/SNCA	4/121	57/4500	0.066	0.475	4
yellow	GO:0070555	response to interleukin-1	CD38/EDN1/IGBP1/SNCA	4/121	57/4500	0.066	0.475	4
yellow	GO:0072330	monocarboxylic acid biosynthetic process	GPX4/EDN1/IDO1/SIRT2	4/121	57/4500	0.066	0.475	4
yellow	GO:1903531	negative regulation of secretion by cell	EDN1/IL12B/NEO1/SNCA	4/121	57/4500	0.066	0.475	4
yellow	GO:0019751	polyol metabolic process	QDPR/SNCA/ANGPTL3	3/121	35/4500	0.0666	0.475	3
yellow	GO:0031110	regulation of microtubule polymerization or depolymerization	DCTN1/FKBP4/SNCA	3/121	35/4500	0.0666	0.475	3
yellow	GO:1903052	positive regulation of proteolysis involved in protein catabolic process	BAG6/SIRT2/SGTA	3/121	35/4500	0.0666	0.475	3
yellow	GO:0003044	regulation of systemic arterial blood pressure mediated by a chemical signal	EDN1/CTSZ	2/121	16/4500	0.0673	0.475	2
yellow	GO:0006334	nucleosome assembly	NAP1L4/TSPYL1	2/121	16/4500	0.0673	0.475	2
yellow	GO:0010656	negative regulation of muscle cell apoptotic process	BMP7/EDN1	2/121	16/4500	0.0673	0.475	2
yellow	GO:0031648	protein destabilization	TRIM21/SNCA	2/121	16/4500	0.0673	0.475	2
yellow	GO:0046578	regulation of Ras protein signal transduction	NTRK1/STAMBP	2/121	16/4500	0.0673	0.475	2
yellow	GO:0048679	regulation of axon regeneration	NEO1/TNR	2/121	16/4500	0.0673	0.475	2
yellow	GO:0052372	modulation by symbiont of entry into host	BSG/TRIM21	2/121	16/4500	0.0673	0.475	2
yellow	GO:0071763	nuclear membrane organization	DCTN1/SIRT2	2/121	16/4500	0.0673	0.475	2
yellow	GO:0090025	regulation of monocyte chemotaxis	CXCL17/CXCL10	2/121	16/4500	0.0673	0.475	2
yellow	GO:0097205	renal filtration	EDN1/MCAM	2/121	16/4500	0.0673	0.475	2
yellow	GO:0099558	maintenance of synapse structure	ADGRB3/DCTN1	2/121	16/4500	0.0673	0.475	2
yellow	GO:0150146	cell junction disassembly	ADGRB3/TGFBR1	2/121	16/4500	0.0673	0.475	2
yellow	GO:0007565	female pregnancy	BSG/CD38/FKBP4/IDO1/TGFBR1	5/121	82/4500	0.0686	0.483	5
yellow	GO:0048608	reproductive structure development	NTRK1/SRY/BMP7/EIF2B4/FKBP4/TGFBR1	6/121	108/4500	0.0695	0.488	6
yellow	GO:0007566	embryo implantation	BSG/FKBP4/TGFBR1	3/121	36/4500	0.0712	0.496	3
yellow	GO:0032434	regulation of proteasomal ubiquitin-dependent protein catabolic process	BAG5/BAG6/SIRT2	3/121	36/4500	0.0712	0.496	3
yellow	GO:0045927	positive regulation of growth	CD38/EDN1/ISLR2/TGFBR1/NRP1	5/121	83/4500	0.0715	0.496	5
yellow	GO:0099003	vesicle-mediated transport in synapse	ATP6V1F/DNAJC6/RABEP1/SNCA/SNX9	5/121	83/4500	0.0715	0.496	5
yellow	GO:0071495	cellular response to endogenous stimulus	NTRK1/SLC5A5/AKT1S1/BMP7/DCN/EDN1/EIF4E/FKBP4/IL12B/NEO1/TGFBR1/DTYMK/PDCD5/RWDD1/SNCA/SOST/NRP1	17/121	435/4500	0.0723	0.497	17
yellow	GO:1903320	regulation of protein modification by small protein conjugation or removal	BAG5/MYCBP2/TGFBR1/TRIM21	4/121	59/4500	0.073	0.497	4
yellow	GO:1903034	regulation of response to wounding	CCN4/EDN1/NEO1/TNR/WFDC1	5/121	84/4500	0.0744	0.497	5
yellow	GO:0050920	regulation of chemotaxis	RYK/CXCL17/EDN1/MYCBP2/CXCL10/NRP1	6/121	110/4500	0.0745	0.497	6
yellow	GO:0061458	reproductive system development	NTRK1/SRY/BMP7/EIF2B4/FKBP4/TGFBR1	6/121	110/4500	0.0745	0.497	6
yellow	GO:0001822	kidney development	MPST/BAG6/BMP7/EDN1/TACSTD2/TGFBR1/NRP1	7/121	137/4500	0.0745	0.497	7
yellow	GO:0003203	endocardial cushion morphogenesis	BMP7/TGFBR1	2/121	17/4500	0.075	0.497	2
yellow	GO:0006405	RNA export from nucleus	CASC3/EIF4E	2/121	17/4500	0.075	0.497	2
yellow	GO:0006739	NADP+ metabolic process	RPEL1/PGD	2/121	17/4500	0.075	0.497	2
yellow	GO:0007431	salivary gland development	BMP7/NRP1	2/121	17/4500	0.075	0.497	2
yellow	GO:0007435	salivary gland morphogenesis	BMP7/NRP1	2/121	17/4500	0.075	0.497	2
yellow	GO:0030850	prostate gland development	BMP7/FKBP4	2/121	17/4500	0.075	0.497	2
yellow	GO:0051099	positive regulation of binding	SIRT2/TRIM21	2/121	17/4500	0.075	0.497	2
yellow	GO:0055021	regulation of cardiac muscle tissue growth	EDN1/TGFBR1	2/121	17/4500	0.075	0.497	2
yellow	GO:0060420	regulation of heart growth	EDN1/TGFBR1	2/121	17/4500	0.075	0.497	2
yellow	GO:0070570	regulation of neuron projection regeneration	NEO1/TNR	2/121	17/4500	0.075	0.497	2
yellow	GO:0009063	amino acid catabolic process	IDO1/KYAT1/QDPR	3/121	37/4500	0.0761	0.501	3
yellow	GO:0032729	positive regulation of type II interferon production	BTN3A2/HLA-A/IL12B	3/121	37/4500	0.0761	0.501	3
yellow	GO:0072001	renal system development	MPST/BAG6/BMP7/EDN1/TACSTD2/TGFBR1/NRP1	7/121	138/4500	0.0768	0.505	7
yellow	GO:0043523	regulation of neuron apoptotic process	NTRK1/AKT1S1/GFRAL/STAMBP/SNCA/NRP1	6/121	111/4500	0.0771	0.505	6
yellow	GO:0048589	developmental growth	RYK/GPX4/BSG/EDN1/IMPACT/ISLR2/MYCBP2/TGFBR1/TNR/NRP1	10/121	225/4500	0.0793	0.517	10
yellow	GO:0042102	positive regulation of T cell proliferation	CD274/CD70/HLA-A/IL12B	4/121	61/4500	0.0805	0.517	4
yellow	GO:1901293	nucleoside phosphate biosynthetic process	IDO1/NANS/DTYMK/PPCDC/SNCA	5/121	86/4500	0.0806	0.517	5
yellow	GO:0032479	regulation of type I interferon production	CHUK/TRIM21/GAPDH	3/121	38/4500	0.081	0.517	3
yellow	GO:0032606	type I interferon production	CHUK/TRIM21/GAPDH	3/121	38/4500	0.081	0.517	3
yellow	GO:0034446	substrate adhesion-dependent cell spreading	RADIL/TACSTD2/NRP1	3/121	38/4500	0.081	0.517	3
yellow	GO:0001895	retina homeostasis	EPG5/BSG	2/121	18/4500	0.0829	0.517	2
yellow	GO:0010574	regulation of vascular endothelial growth factor production	BSG/CXCL17	2/121	18/4500	0.0829	0.517	2
yellow	GO:0010575	positive regulation of vascular endothelial growth factor production	BSG/CXCL17	2/121	18/4500	0.0829	0.517	2
yellow	GO:0019229	regulation of vasoconstriction	CD38/EDN1	2/121	18/4500	0.0829	0.517	2
yellow	GO:0031111	negative regulation of microtubule polymerization or depolymerization	FKBP4/SNCA	2/121	18/4500	0.0829	0.517	2
yellow	GO:0038202	TORC1 signaling	AKT1S1/LARP1	2/121	18/4500	0.0829	0.517	2
yellow	GO:0060391	positive regulation of SMAD protein signal transduction	BMP7/TGFBR1	2/121	18/4500	0.0829	0.517	2
yellow	GO:0060976	coronary vasculature development	TGFBR1/NRP1	2/121	18/4500	0.0829	0.517	2
yellow	GO:0072012	glomerulus vasculature development	BMP7/EDN1	2/121	18/4500	0.0829	0.517	2
yellow	GO:0097178	ruffle assembly	AIF1L/TACSTD2	2/121	18/4500	0.0829	0.517	2
yellow	GO:1900746	regulation of vascular endothelial growth factor signaling pathway	DCN/IL12B	2/121	18/4500	0.0829	0.517	2
yellow	GO:2000108	positive regulation of leukocyte apoptotic process	CD274/IDO1	2/121	18/4500	0.0829	0.517	2
yellow	GO:0080135	regulation of cellular response to stress	BAG6/BMP7/DNAJB1/IGBP1/NEO1/TNR/USP25/SGTA	8/121	169/4500	0.0835	0.519	8
yellow	GO:0043068	positive regulation of programmed cell death	NTRK1/BMP7/CD274/DFFA/IDO1/IL12B/SIRT2/TGFBR1/PDCD5/SNCA	10/121	228/4500	0.0849	0.527	10
yellow	GO:0050773	regulation of dendrite development	ADGRB3/BMP7/LZTS1	3/121	39/4500	0.0861	0.529	3
yellow	GO:0097237	cellular response to toxic substance	GPX4/BMP7/EDN1	3/121	39/4500	0.0861	0.529	3
yellow	GO:2001237	negative regulation of extrinsic apoptotic signaling pathway	GFRAL/TGFBR1/NRP1	3/121	39/4500	0.0861	0.529	3
yellow	GO:0009725	response to hormone	SLC5A5/CHUK/BMP7/BSG/CD38/EDN1/EIF2B4/EIF4E/FKBP4/RWDD1/SOST/ANGPTL3	12/121	289/4500	0.0862	0.529	12
yellow	GO:1901873	regulation of post-translational protein modification	BAG5/MYCBP2/TGFBR1/TRIM21	4/121	63/4500	0.0882	0.538	4
yellow	GO:0051603	proteolysis involved in protein catabolic process	EPG5/BAG5/BAG6/SIRT2/TRIM21/TRIM58/UBL4A/USP25/SGTA/CTSZ	10/121	230/4500	0.0888	0.538	10
yellow	GO:0009057	macromolecule catabolic process	CASC3/EPG5/HBS1L/BAG5/BAG6/DFFA/LARP1/MYCBP2/SIRT2/TRIM21/TRIM58/UBL4A/USP25/SGTA/SNCA/SNX9/CTSZ	17/121	448/4500	0.0895	0.538	17
yellow	GO:0001501	skeletal system development	RYK/BMP7/CCN4/EDN1/PBXIP1/TGFBR1/LECT2/EFEMP1	8/121	172/4500	0.0903	0.538	8
yellow	GO:0006998	nuclear envelope organization	DCTN1/SIRT2	2/121	19/4500	0.0911	0.538	2
yellow	GO:0032733	positive regulation of interleukin-10 production	CD274/IL12B	2/121	19/4500	0.0911	0.538	2
yellow	GO:0038179	neurotrophin signaling pathway	NTRK1/AKT1S1	2/121	19/4500	0.0911	0.538	2
yellow	GO:0045599	negative regulation of fat cell differentiation	CCN4/SIRT2	2/121	19/4500	0.0911	0.538	2
yellow	GO:0045947	negative regulation of translational initiation	AKT1S1/LARP1	2/121	19/4500	0.0911	0.538	2
yellow	GO:0048857	neural nucleus development	CNP/SIRT2	2/121	19/4500	0.0911	0.538	2
yellow	GO:0071548	response to dexamethasone	EDN1/EIF4E	2/121	19/4500	0.0911	0.538	2
yellow	GO:1902547	regulation of cellular response to vascular endothelial growth factor stimulus	DCN/IL12B	2/121	19/4500	0.0911	0.538	2
yellow	GO:0001101	response to acid chemical	NTRK1/CHUK/EDN1	3/121	40/4500	0.0914	0.538	3
yellow	GO:0015931	nucleobase-containing compound transport	CASC3/EPG5/EIF4E	3/121	40/4500	0.0914	0.538	3
yellow	GO:0048640	negative regulation of developmental growth	RYK/TNR/NRP1	3/121	40/4500	0.0914	0.538	3
yellow	GO:0090100	positive regulation of transmembrane receptor protein serine/threonine kinase signaling pathway	BMP7/NEO1/TGFBR1	3/121	40/4500	0.0914	0.538	3
yellow	GO:0050770	regulation of axonogenesis	RYK/ISLR2/TNR/NRP1	4/121	64/4500	0.0923	0.538	4
yellow	GO:0051235	maintenance of location	EPG5/HRC/CXCL10/SNCA	4/121	64/4500	0.0923	0.538	4
yellow	GO:0051494	negative regulation of cytoskeleton organization	PPFIA1/FKBP4/TACSTD2/SNCA	4/121	64/4500	0.0923	0.538	4
yellow	GO:1902904	negative regulation of supramolecular fiber organization	PPFIA1/FKBP4/TACSTD2/SNCA	4/121	64/4500	0.0923	0.538	4
yellow	GO:0055080	monoatomic cation homeostasis	ATP6V1F/BOLA1/CALB2/EDN1/HRC/NEO1/CXCL10/SNCA	8/121	173/4500	0.0926	0.539	8
yellow	GO:0002757	immune response-activating signaling pathway	CHUK/EPG5/BAG6/BTN3A2/CD274/CD38/EIF2B4/HLA-A/SIRT2	9/121	204/4500	0.0966	0.553	9
yellow	GO:0016579	protein deubiquitination	STAMBP/TRIM21/USP25	3/121	41/4500	0.0967	0.553	3
yellow	GO:0045834	positive regulation of lipid metabolic process	EDN1/SIRT2/ANGPTL3	3/121	41/4500	0.0967	0.553	3
yellow	GO:0046785	microtubule polymerization	DCTN1/FKBP4/SNCA	3/121	41/4500	0.0967	0.553	3
yellow	GO:0071346	cellular response to type II interferon	EDN1/IL12B/GAPDH	3/121	41/4500	0.0967	0.553	3
yellow	GO:1903900	regulation of viral life cycle	BSG/LARP1/TRIM21	3/121	41/4500	0.0967	0.553	3
yellow	GO:0032496	response to lipopolysaccharide	GPX4/CD274/EDN1/IDO1/IL12B/CXCL10/SNCA	7/121	146/4500	0.0968	0.553	7
yellow	GO:0070663	regulation of leukocyte proliferation	CD274/CD38/CD70/HLA-A/IDO1/IL12B/IL5RA	7/121	146/4500	0.0968	0.553	7
yellow	GO:0031667	response to nutrient levels	NTRK1/AKT1S1/BMP7/GFRAL/IMPACT/LARP1/SIRT2/CXCL10	8/121	175/4500	0.0974	0.555	8
yellow	GO:0050767	regulation of neurogenesis	RYK/BMP7/ISLR2/PRTG/SIRT2/TNR/NRP1	7/121	147/4500	0.0995	0.555	7
yellow	GO:0001914	regulation of T cell mediated cytotoxicity	HLA-A/IL12B	2/121	20/4500	0.0995	0.555	2
yellow	GO:0006885	regulation of pH	ATP6V1F/EDN1	2/121	20/4500	0.0995	0.555	2
yellow	GO:0007528	neuromuscular junction development	DCTN1/MYCBP2	2/121	20/4500	0.0995	0.555	2
yellow	GO:0010573	vascular endothelial growth factor production	BSG/CXCL17	2/121	20/4500	0.0995	0.555	2
yellow	GO:0031529	ruffle organization	AIF1L/TACSTD2	2/121	20/4500	0.0995	0.555	2
yellow	GO:0032735	positive regulation of interleukin-12 production	IDO1/IL12B	2/121	20/4500	0.0995	0.555	2
yellow	GO:0035272	exocrine system development	BMP7/NRP1	2/121	20/4500	0.0995	0.555	2
yellow	GO:0072132	mesenchyme morphogenesis	BMP7/TGFBR1	2/121	20/4500	0.0995	0.555	2
yellow	GO:0016053	organic acid biosynthetic process	GPX4/EDN1/IDO1/NANS/SIRT2	5/121	92/4500	0.1	0.555	5
yellow	GO:0046394	carboxylic acid biosynthetic process	GPX4/EDN1/IDO1/NANS/SIRT2	5/121	92/4500	0.1	0.555	5
yellow	GO:0045732	positive regulation of protein catabolic process	BAG6/SIRT2/SGTA/SNX9	4/121	66/4500	0.101	0.555	4
yellow	GO:0050905	neuromuscular process	CHUK/DCTN1/MYCBP2/TNR	4/121	66/4500	0.101	0.555	4
yellow	GO:0030593	neutrophil chemotaxis	BSG/EDN1/CXCL10	3/121	42/4500	0.102	0.558	3
yellow	GO:0070646	protein modification by small protein removal	STAMBP/TRIM21/USP25	3/121	42/4500	0.102	0.558	3
yellow	GO:0002009	morphogenesis of an epithelium	BMP7/BSG/EDN1/FKBPL/TACSTD2/CXCL10/CTSZ/NRP1	8/121	177/4500	0.102	0.558	8
yellow	GO:0010638	positive regulation of organelle organization	DCN/DCTN1/EDN1/SIRT2/TGFBR1/SNCA/SNX9/NRP1	8/121	177/4500	0.102	0.558	8
yellow	GO:0050801	monoatomic ion homeostasis	ATP6V1F/BOLA1/CALB2/EDN1/HRC/NEO1/CXCL10/SNCA	8/121	177/4500	0.102	0.558	8
yellow	GO:0048646	anatomical structure formation involved in morphogenesis	NTRK1/ADGRB3/BMP7/BSG/CXCL17/DCN/EDN1/FKBPL/IL12B/ISM1/NEO1/TGFBR1/CXCL10/ANGPTL3/CD93/MCAM/NRP1	17/121	458/4500	0.104	0.563	17
yellow	GO:0051048	negative regulation of secretion	EDN1/IL12B/NEO1/SNCA	4/121	67/4500	0.105	0.563	4
yellow	GO:0071621	granulocyte chemotaxis	BSG/CXCL17/EDN1/CXCL10	4/121	67/4500	0.105	0.563	4
yellow	GO:1901605	alpha-amino acid metabolic process	MPST/IDO1/KYAT1/QDPR	4/121	67/4500	0.105	0.563	4
yellow	GO:0043491	phosphatidylinositol 3-kinase/protein kinase B signal transduction	NTRK1/RYK/DCN/EDN1/GFRAL/STAMBP/TGFBR1	7/121	149/4500	0.105	0.563	7
yellow	GO:0090066	regulation of anatomical structure size	RYK/AKT1S1/CD38/EDN1/ISLR2/TNR/SNX9/NRP1	8/121	179/4500	0.107	0.563	8
yellow	GO:0030163	protein catabolic process	EPG5/BAG5/BAG6/MYCBP2/SIRT2/TRIM21/TRIM58/UBL4A/USP25/SGTA/SNCA/SNX9/CTSZ	13/121	332/4500	0.108	0.563	13
yellow	GO:0002237	response to molecule of bacterial origin	GPX4/CD274/EDN1/IDO1/IL12B/CXCL10/SNCA	7/121	150/4500	0.108	0.563	7
yellow	GO:0003279	cardiac septum development	BMP7/TGFBR1/NRP1	3/121	43/4500	0.108	0.563	3
yellow	GO:0006633	fatty acid biosynthetic process	GPX4/EDN1/SIRT2	3/121	43/4500	0.108	0.563	3
yellow	GO:0035924	cellular response to vascular endothelial growth factor stimulus	DCN/IL12B/NRP1	3/121	43/4500	0.108	0.563	3
yellow	GO:1903169	regulation of calcium ion transmembrane transport	HRC/CXCL10/SNCA	3/121	43/4500	0.108	0.563	3
yellow	GO:0001655	urogenital system development	BMP7/FKBP4	2/121	21/4500	0.108	0.563	2
yellow	GO:0001937	negative regulation of endothelial cell proliferation	IL12B/TGFBR1	2/121	21/4500	0.108	0.563	2
yellow	GO:0003197	endocardial cushion development	BMP7/TGFBR1	2/121	21/4500	0.108	0.563	2
yellow	GO:0006749	glutathione metabolic process	CHAC2/SNCA	2/121	21/4500	0.108	0.563	2
yellow	GO:0034728	nucleosome organization	NAP1L4/TSPYL1	2/121	21/4500	0.108	0.563	2
yellow	GO:0043433	negative regulation of DNA-binding transcription factor activity	CHUK/TRIM21	2/121	21/4500	0.108	0.563	2
yellow	GO:0043903	regulation of biological process involved in symbiotic interaction	BSG/TRIM21	2/121	21/4500	0.108	0.563	2
yellow	GO:0060632	regulation of microtubule-based movement	IGBP1/TRIM58	2/121	21/4500	0.108	0.563	2
yellow	GO:1900024	regulation of substrate adhesion-dependent cell spreading	TACSTD2/NRP1	2/121	21/4500	0.108	0.563	2
yellow	GO:0032886	regulation of microtubule-based process	DCTN1/FKBP4/IGBP1/TRIM58/SNCA	5/121	95/4500	0.111	0.578	5
yellow	GO:0002062	chondrocyte differentiation	CCN4/TGFBR1/EFEMP1	3/121	44/4500	0.114	0.58	3
yellow	GO:0007292	female gamete generation	EDN1/IL12B/SIRT2	3/121	44/4500	0.114	0.58	3
yellow	GO:0009408	response to heat	DNAJB1/EIF2B4/CXCL10	3/121	44/4500	0.114	0.58	3
yellow	GO:0048678	response to axon injury	NTRK1/NEO1/TNR	3/121	44/4500	0.114	0.58	3
yellow	GO:0050918	positive chemotaxis	CXCL10/S100A4/NRP1	3/121	44/4500	0.114	0.58	3
yellow	GO:0070227	lymphocyte apoptotic process	CD274/DFFA/IDO1	3/121	44/4500	0.114	0.58	3
yellow	GO:0045862	positive regulation of proteolysis	BAG6/SIRT2/SGTA/SNX9	4/121	69/4500	0.114	0.58	4
yellow	GO:0048469	cell maturation	ADGRB3/EDN1/SIRT2/TRIM58	4/121	69/4500	0.114	0.58	4
yellow	GO:0006874	intracellular calcium ion homeostasis	CALB2/EDN1/HRC/CXCL10/SNCA	5/121	96/4500	0.115	0.584	5
yellow	GO:0007548	sex differentiation	NTRK1/SRY/EIF2B4/FKBP4/TGFBR1	5/121	96/4500	0.115	0.584	5
yellow	GO:0033280	response to vitamin D	BMP7/CXCL10	2/121	22/4500	0.117	0.586	2
yellow	GO:0051496	positive regulation of stress fiber assembly	TGFBR1/NRP1	2/121	22/4500	0.117	0.586	2
yellow	GO:0071385	cellular response to glucocorticoid stimulus	EDN1/EIF4E	2/121	22/4500	0.117	0.586	2
yellow	GO:0071825	protein-lipid complex organization	SNX9/ANGPTL3	2/121	22/4500	0.117	0.586	2
yellow	GO:0140374	antiviral innate immune response	TRIM21/CXCL10	2/121	22/4500	0.117	0.586	2
yellow	GO:1904427	positive regulation of calcium ion transmembrane transport	CXCL10/SNCA	2/121	22/4500	0.117	0.586	2
yellow	GO:0040008	regulation of growth	RYK/CD38/EDN1/ISLR2/MYCBP2/TGFBR1/TNR/WFDC1/NRP1	9/121	213/4500	0.118	0.588	9
yellow	GO:0007626	locomotory behavior	CNP/IDO1/TNR/SNCA	4/121	70/4500	0.118	0.588	4
yellow	GO:0031400	negative regulation of protein modification process	AKT1S1/BAG5/SIRT2/TRIM21	4/121	70/4500	0.118	0.588	4
yellow	GO:0003006	developmental process involved in reproduction	NTRK1/SRY/GPX4/BAG6/BMP7/BSG/EDN1/EIF2B4/FKBP4/IL12B/SIRT2/TGFBR1	12/121	306/4500	0.118	0.588	12
yellow	GO:0005975	carbohydrate metabolic process	RPEL1/NANS/PFKFB2/GAPDH/PGD/SNCA/ANGPTL3	7/121	154/4500	0.119	0.588	7
yellow	GO:0046887	positive regulation of hormone secretion	CD38/EDN1/PFKFB2	3/121	45/4500	0.119	0.588	3
yellow	GO:0051209	release of sequestered calcium ion into cytosol	HRC/CXCL10/SNCA	3/121	45/4500	0.119	0.588	3
yellow	GO:0051783	regulation of nuclear division	BMP7/EDN1/SIRT2	3/121	45/4500	0.119	0.588	3
yellow	GO:0062013	positive regulation of small molecule metabolic process	EDN1/SIRT2/SNCA	3/121	45/4500	0.119	0.588	3
yellow	GO:0048729	tissue morphogenesis	BMP7/BSG/EDN1/FKBPL/TACSTD2/TGFBR1/CXCL10/CTSZ/NRP1	9/121	214/4500	0.12	0.591	9
yellow	GO:0043254	regulation of protein-containing complex assembly	DCTN1/DNAJC6/FKBP4/SIRT2/SNCA/SNX9/SOST	7/121	155/4500	0.122	0.591	7
yellow	GO:0050708	regulation of protein secretion	BSG/CD38/IL12B/NEO1/PFKFB2	5/121	98/4500	0.123	0.591	5
yellow	GO:0002709	regulation of T cell mediated immunity	CD274/HLA-A/IL12B	3/121	46/4500	0.125	0.591	3
yellow	GO:0003206	cardiac chamber morphogenesis	BMP7/TGFBR1/NRP1	3/121	46/4500	0.125	0.591	3
yellow	GO:0009132	nucleoside diphosphate metabolic process	PFKFB2/DTYMK/GAPDH	3/121	46/4500	0.125	0.591	3
yellow	GO:0014902	myotube differentiation	ADGRB3/NEO1/CXCL10	3/121	46/4500	0.125	0.591	3
yellow	GO:0032355	response to estradiol	GPX4/BMP7/CD38	3/121	46/4500	0.125	0.591	3
yellow	GO:0034767	positive regulation of monoatomic ion transmembrane transport	EDN1/CXCL10/SNCA	3/121	46/4500	0.125	0.591	3
yellow	GO:0042476	odontogenesis	BMP7/BSG/EDN1	3/121	46/4500	0.125	0.591	3
yellow	GO:0050792	regulation of viral process	BSG/LARP1/TRIM21	3/121	46/4500	0.125	0.591	3
yellow	GO:0051282	regulation of sequestering of calcium ion	HRC/CXCL10/SNCA	3/121	46/4500	0.125	0.591	3
yellow	GO:0051283	negative regulation of sequestering of calcium ion	HRC/CXCL10/SNCA	3/121	46/4500	0.125	0.591	3
yellow	GO:1904064	positive regulation of cation transmembrane transport	EDN1/CXCL10/SNCA	3/121	46/4500	0.125	0.591	3
yellow	GO:0018193	peptidyl-amino acid modification	NTRK1/BAG6/SIRT2/TGFBR1/GAPDH/EFEMP1	6/121	127/4500	0.126	0.591	6
yellow	GO:0031346	positive regulation of cell projection organization	NTRK1/RYK/BMP7/ISLR2/TGFBR1/NRP1	6/121	127/4500	0.126	0.591	6
yellow	GO:0001913	T cell mediated cytotoxicity	HLA-A/IL12B	2/121	23/4500	0.126	0.591	2
yellow	GO:0010718	positive regulation of epithelial to mesenchymal transition	BMP7/TGFBR1	2/121	23/4500	0.126	0.591	2
yellow	GO:0032481	positive regulation of type I interferon production	CHUK/GAPDH	2/121	23/4500	0.126	0.591	2
yellow	GO:0046173	polyol biosynthetic process	QDPR/SNCA	2/121	23/4500	0.126	0.591	2
yellow	GO:0046847	filopodium assembly	TGFBR1/NRP1	2/121	23/4500	0.126	0.591	2
yellow	GO:0061383	trabecula morphogenesis	BMP7/TGFBR1	2/121	23/4500	0.126	0.591	2
yellow	GO:0071384	cellular response to corticosteroid stimulus	EDN1/EIF4E	2/121	23/4500	0.126	0.591	2
yellow	GO:0016054	organic acid catabolic process	MPST/IDO1/KYAT1/QDPR	4/121	72/4500	0.127	0.595	4
yellow	GO:0046395	carboxylic acid catabolic process	MPST/IDO1/KYAT1/QDPR	4/121	72/4500	0.127	0.595	4
yellow	GO:0099504	synaptic vesicle cycle	ATP6V1F/DNAJC6/SNCA/SNX9	4/121	72/4500	0.127	0.595	4
yellow	GO:0007267	cell-cell signaling	NTRK1/CALB2/SORCS2/CCN4/CD38/CNP/EDN1/EIF4E/LZTS1/NEO1/PFKFB2/TMEM25/TNR/CXCL10/SNCA/NRP1	16/121	440/4500	0.129	0.601	16
yellow	GO:0043123	positive regulation of canonical NF-kappaB signal transduction	CHUK/CC2D1A/EDN1/GAPDH/S100A4	5/121	100/4500	0.131	0.605	5
yellow	GO:0006935	chemotaxis	RYK/BSG/CXCL17/EDN1/MYCBP2/CXCL10/LECT2/S100A4/NRP1	9/121	218/4500	0.131	0.605	9
yellow	GO:0042330	taxis	RYK/BSG/CXCL17/EDN1/MYCBP2/CXCL10/LECT2/S100A4/NRP1	9/121	218/4500	0.131	0.605	9
yellow	GO:0040007	growth	RYK/GPX4/BSG/CD38/EDN1/IMPACT/ISLR2/MYCBP2/TGFBR1/TNR/WFDC1/NRP1	12/121	312/4500	0.131	0.605	12
yellow	GO:0045598	regulation of fat cell differentiation	BMP7/CCN4/SIRT2	3/121	47/4500	0.131	0.605	3
yellow	GO:0051208	sequestering of calcium ion	HRC/CXCL10/SNCA	3/121	47/4500	0.131	0.605	3
yellow	GO:0030335	positive regulation of cell migration	BMP7/BSG/CCN4/CXCL17/EDN1/TGFBR1/CXCL10/ANGPTL3/MCAM/NRP1	10/121	250/4500	0.133	0.611	10
yellow	GO:0006631	fatty acid metabolic process	GPX4/EDN1/SIRT2/SNCA/ANGPTL3	5/121	101/4500	0.135	0.611	5
yellow	GO:0034329	cell junction assembly	NTRK1/RYK/ADGRB3/CC2D1A/LZTS1/MYCBP2/SNCA/NRP1	8/121	189/4500	0.135	0.611	8
yellow	GO:0009880	embryonic pattern specification	BMP7/NRP1	2/121	24/4500	0.135	0.611	2
yellow	GO:0032890	regulation of organic acid transport	EDN1/SNCA	2/121	24/4500	0.135	0.611	2
yellow	GO:0048704	embryonic skeletal system morphogenesis	BMP7/TGFBR1	2/121	24/4500	0.135	0.611	2
yellow	GO:0051899	membrane depolarization	DCN/EDN1	2/121	24/4500	0.135	0.611	2
yellow	GO:0071526	semaphorin-plexin signaling pathway	EDN1/NRP1	2/121	24/4500	0.135	0.611	2
yellow	GO:1903321	negative regulation of protein modification by small protein conjugation or removal	BAG5/TRIM21	2/121	24/4500	0.135	0.611	2
yellow	GO:0050670	regulation of lymphocyte proliferation	CD274/CD38/CD70/HLA-A/IDO1/IL12B	6/121	130/4500	0.136	0.614	6
yellow	GO:0002690	positive regulation of leukocyte chemotaxis	CXCL17/EDN1/CXCL10	3/121	48/4500	0.138	0.615	3
yellow	GO:0008584	male gonad development	NTRK1/SRY/TGFBR1	3/121	48/4500	0.138	0.615	3
yellow	GO:0031396	regulation of protein ubiquitination	BAG5/MYCBP2/TGFBR1	3/121	48/4500	0.138	0.615	3
yellow	GO:0046546	development of primary male sexual characteristics	NTRK1/SRY/TGFBR1	3/121	48/4500	0.138	0.615	3
yellow	GO:0090288	negative regulation of cellular response to growth factor stimulus	DCN/IL12B/SOST	3/121	48/4500	0.138	0.615	3
yellow	GO:0007417	central nervous system development	RYK/GPX4/MPST/BAG6/BMP7/CNP/DCTN1/DNAJB1/EIF2B4/MYCBP2/SIRT2/TNR/NRP1	13/121	347/4500	0.138	0.615	13
yellow	GO:0048545	response to steroid hormone	CD38/EDN1/EIF4E/FKBP4/RWDD1	5/121	102/4500	0.139	0.617	5
yellow	GO:0043065	positive regulation of apoptotic process	BMP7/CD274/DFFA/IDO1/IL12B/SIRT2/TGFBR1/PDCD5/SNCA	9/121	221/4500	0.139	0.617	9
yellow	GO:0072359	circulatory system development	NTRK1/ADGRB3/BMP7/BSG/CXCL17/DCN/EDN1/FKBPL/IL12B/ISM1/TGFBR1/CXCL10/ANGPTL3/CD93/MCAM/NRP1	16/121	446/4500	0.14	0.623	16
yellow	GO:0002253	activation of immune response	CHUK/EPG5/BAG6/BTN3A2/CD274/CD38/EIF2B4/HLA-A/SIRT2	9/121	222/4500	0.141	0.626	9
yellow	GO:0032271	regulation of protein polymerization	DCTN1/FKBP4/SNCA/SNX9	4/121	75/4500	0.142	0.627	4
yellow	GO:0042129	regulation of T cell proliferation	CD274/CD70/HLA-A/IDO1/IL12B	5/121	103/4500	0.143	0.628	5
yellow	GO:0002429	immune response-activating cell surface receptor signaling pathway	CHUK/BAG6/BTN3A2/CD38/EIF2B4/HLA-A	6/121	132/4500	0.143	0.628	6
yellow	GO:0071456	cellular response to hypoxia	BMP7/EDN1/SIRT2	3/121	49/4500	0.144	0.628	3
yellow	GO:0046006	regulation of activated T cell proliferation	CD274/IL12B	2/121	25/4500	0.144	0.628	2
yellow	GO:0048814	regulation of dendrite morphogenesis	ADGRB3/LZTS1	2/121	25/4500	0.144	0.628	2
yellow	GO:0051785	positive regulation of nuclear division	EDN1/SIRT2	2/121	25/4500	0.144	0.628	2
yellow	GO:0051966	regulation of synaptic transmission, glutamatergic	NTRK1/TNR	2/121	25/4500	0.144	0.628	2
yellow	GO:0072028	nephron morphogenesis	BMP7/TACSTD2	2/121	25/4500	0.144	0.628	2
yellow	GO:2000147	positive regulation of cell motility	BMP7/BSG/CCN4/CXCL17/EDN1/TGFBR1/CXCL10/ANGPTL3/MCAM/NRP1	10/121	255/4500	0.146	0.63	10
yellow	GO:0040012	regulation of locomotion	RYK/BMP7/BSG/CCN4/CXCL17/DCN/EDN1/MYCBP2/TACSTD2/TGFBR1/TNR/CXCL10/SNCA/ANGPTL3/MCAM/NRP1	16/121	449/4500	0.146	0.63	16
yellow	GO:1901698	response to nitrogen compound	SLC5A5/CHUK/EPG5/BAG6/BMP7/BSG/EDN1/EIF2B4/GFRAL/LARP1/USP25/SGTA/SNCA	13/121	351/4500	0.147	0.63	13
yellow	GO:0006790	sulfur compound metabolic process	CHAC2/MPST/PPCDC/SNCA	4/121	76/4500	0.147	0.63	4
yellow	GO:0030308	negative regulation of cell growth	RYK/TNR/WFDC1/NRP1	4/121	76/4500	0.147	0.63	4
yellow	GO:0051146	striated muscle cell differentiation	CHUK/ADGRB3/EDN1/NEO1/CXCL10	5/121	104/4500	0.147	0.63	5
yellow	GO:0032944	regulation of mononuclear cell proliferation	CD274/CD38/CD70/HLA-A/IDO1/IL12B	6/121	133/4500	0.147	0.63	6
yellow	GO:0032956	regulation of actin cytoskeleton organization	PPFIA1/EDN1/TACSTD2/TGFBR1/SNX9/NRP1	6/121	133/4500	0.147	0.63	6
yellow	GO:0051896	regulation of phosphatidylinositol 3-kinase/protein kinase B signal transduction	NTRK1/RYK/DCN/GFRAL/STAMBP/TGFBR1	6/121	133/4500	0.147	0.63	6
yellow	GO:0034097	response to cytokine	CHUK/EPG5/CD274/CD38/CD70/EDN1/IGBP1/IL12B/IL5RA/TRIM21/USP25/CXCL10/GAPDH/SNCA	14/121	384/4500	0.148	0.632	14
yellow	GO:0007610	behavior	NTRK1/ADGRB3/CNP/DCTN1/EIF4E/GFRAL/IDO1/TNR/SNCA	9/121	225/4500	0.15	0.639	9
yellow	GO:0098771	inorganic ion homeostasis	BOLA1/CALB2/EDN1/HRC/NEO1/CXCL10/SNCA	7/121	164/4500	0.151	0.64	7
yellow	GO:0110053	regulation of actin filament organization	PPFIA1/TACSTD2/TGFBR1/SNX9/NRP1	5/121	105/4500	0.151	0.64	5
yellow	GO:0050921	positive regulation of chemotaxis	CXCL17/EDN1/CXCL10/NRP1	4/121	77/4500	0.152	0.64	4
yellow	GO:0014910	regulation of smooth muscle cell migration	CCN4/NRP1	2/121	26/4500	0.154	0.64	2
yellow	GO:0032233	positive regulation of actin filament bundle assembly	TGFBR1/NRP1	2/121	26/4500	0.154	0.64	2
yellow	GO:0034331	cell junction maintenance	ADGRB3/DCTN1	2/121	26/4500	0.154	0.64	2
yellow	GO:0042310	vasoconstriction	CD38/EDN1	2/121	26/4500	0.154	0.64	2
yellow	GO:0045665	negative regulation of neuron differentiation	BMP7/EIF4E	2/121	26/4500	0.154	0.64	2
yellow	GO:0046889	positive regulation of lipid biosynthetic process	EDN1/SIRT2	2/121	26/4500	0.154	0.64	2
yellow	GO:0050798	activated T cell proliferation	CD274/IL12B	2/121	26/4500	0.154	0.64	2
yellow	GO:0055017	cardiac muscle tissue growth	EDN1/TGFBR1	2/121	26/4500	0.154	0.64	2
yellow	GO:0060390	regulation of SMAD protein signal transduction	BMP7/TGFBR1	2/121	26/4500	0.154	0.64	2
yellow	GO:0060419	heart growth	EDN1/TGFBR1	2/121	26/4500	0.154	0.64	2
yellow	GO:0070232	regulation of T cell apoptotic process	CD274/IDO1	2/121	26/4500	0.154	0.64	2
yellow	GO:1901652	response to peptide	CHUK/EPG5/CD274/CD38/CD70/EDN1/IGBP1/IL12B/IL5RA/TRIM21/USP25/CXCL10/GAPDH/SNCA	14/121	387/4500	0.154	0.641	14
yellow	GO:0009410	response to xenobiotic stimulus	NTRK1/CHUK/TPMT/CD38/EDN1/SNCA	6/121	135/4500	0.154	0.641	6
yellow	GO:0051897	positive regulation of phosphatidylinositol 3-kinase/protein kinase B signal transduction	NTRK1/RYK/DCN/GFRAL/TGFBR1	5/121	106/4500	0.155	0.643	5
yellow	GO:0055074	calcium ion homeostasis	CALB2/EDN1/HRC/CXCL10/SNCA	5/121	106/4500	0.155	0.643	5
yellow	GO:0044089	positive regulation of cellular component biogenesis	NTRK1/ADGRB3/BMP7/DCTN1/TGFBR1/SNCA/SNX9/NRP1	8/121	196/4500	0.156	0.643	8
yellow	GO:0008284	positive regulation of cell population proliferation	RYK/CCN4/CD274/CD38/CD70/EDN1/HLA-A/IL12B/IL5RA/PBXIP1/STAMBP/TGFBR1/CXCL10/NRP1	14/121	388/4500	0.156	0.643	14
yellow	GO:0010508	positive regulation of autophagy	DCN/LARP1/TRIM21	3/121	51/4500	0.157	0.643	3
yellow	GO:0036294	cellular response to decreased oxygen levels	BMP7/EDN1/SIRT2	3/121	51/4500	0.157	0.643	3
yellow	GO:0070661	leukocyte proliferation	CD274/CD38/CD70/HLA-A/IDO1/IL12B/IL5RA	7/121	166/4500	0.158	0.647	7
yellow	GO:0044092	negative regulation of molecular function	CHUK/AKT1S1/DFFA/TRIM21/GAPDH	5/121	107/4500	0.16	0.652	5
yellow	GO:0051258	protein polymerization	GPX4/DCTN1/FKBP4/SNCA/SNX9	5/121	107/4500	0.16	0.652	5
yellow	GO:0050729	positive regulation of inflammatory response	CCN4/IDO1/IL12B/SNCA	4/121	79/4500	0.162	0.655	4
yellow	GO:0002711	positive regulation of T cell mediated immunity	HLA-A/IL12B	2/121	27/4500	0.163	0.655	2
yellow	GO:0006879	intracellular iron ion homeostasis	BOLA1/NEO1	2/121	27/4500	0.163	0.655	2
yellow	GO:0034605	cellular response to heat	DNAJB1/CXCL10	2/121	27/4500	0.163	0.655	2
yellow	GO:0046620	regulation of organ growth	EDN1/TGFBR1	2/121	27/4500	0.163	0.655	2
yellow	GO:0050922	negative regulation of chemotaxis	RYK/NRP1	2/121	27/4500	0.163	0.655	2
yellow	GO:0051028	mRNA transport	CASC3/EIF4E	2/121	27/4500	0.163	0.655	2
yellow	GO:0071622	regulation of granulocyte chemotaxis	CXCL17/EDN1	2/121	27/4500	0.163	0.655	2
yellow	GO:1901874	negative regulation of post-translational protein modification	BAG5/TRIM21	2/121	27/4500	0.163	0.655	2
yellow	GO:2000060	positive regulation of ubiquitin-dependent protein catabolic process	SIRT2/SGTA	2/121	27/4500	0.163	0.655	2
yellow	GO:0002764	immune response-regulating signaling pathway	CHUK/EPG5/BAG6/BTN3A2/CD274/CD38/EIF2B4/HLA-A/SIRT2	9/121	230/4500	0.164	0.658	9
yellow	GO:0040017	positive regulation of locomotion	BMP7/BSG/CCN4/CXCL17/EDN1/TGFBR1/CXCL10/ANGPTL3/MCAM/NRP1	10/121	262/4500	0.165	0.661	10
yellow	GO:0045165	cell fate commitment	EDN1/IL12B/TGFBR1/NRP1	4/121	80/4500	0.167	0.666	4
yellow	GO:0006954	inflammatory response	CHUK/EPG5/NFX1/CCN4/CXCL17/IDO1/IL12B/IL5RA/PBXIP1/SIRT2/TRIM21/WFDC1/CXCL10/SNCA	14/121	393/4500	0.168	0.666	14
yellow	GO:0044282	small molecule catabolic process	MPST/IDO1/PFKFB2/KYAT1/QDPR	5/121	109/4500	0.169	0.666	5
yellow	GO:1903532	positive regulation of secretion by cell	BSG/CD38/EDN1/PFKFB2/SNCA	5/121	109/4500	0.169	0.666	5
yellow	GO:0010595	positive regulation of endothelial cell migration	BSG/EDN1/NRP1	3/121	53/4500	0.17	0.666	3
yellow	GO:0046634	regulation of alpha-beta T cell activation	CD274/HLA-A/IL12B	3/121	53/4500	0.17	0.666	3
yellow	GO:0050714	positive regulation of protein secretion	BSG/CD38/PFKFB2	3/121	53/4500	0.17	0.666	3
yellow	GO:0001819	positive regulation of cytokine production	CHUK/BSG/BTN3A2/CD274/CXCL17/HLA-A/IDO1/IL12B/GAPDH	9/121	232/4500	0.17	0.666	9
yellow	GO:0050778	positive regulation of immune response	CHUK/EPG5/BAG6/BTN3A2/CD274/CD38/EIF2B4/HLA-A/IDO1/IL12B/SIRT2	11/121	296/4500	0.17	0.666	11
yellow	GO:0006511	ubiquitin-dependent protein catabolic process	EPG5/BAG5/BAG6/SIRT2/TRIM58/UBL4A/SGTA	7/121	170/4500	0.172	0.666	7
yellow	GO:0000209	protein polyubiquitination	MYCBP2/TRIM21/TRIM58/USP25	4/121	81/4500	0.173	0.666	4
yellow	GO:0008406	gonad development	NTRK1/SRY/EIF2B4/TGFBR1	4/121	81/4500	0.173	0.666	4
yellow	GO:0008038	neuron recognition	BSG/NRP1	2/121	28/4500	0.173	0.666	2
yellow	GO:0010827	regulation of D-glucose transmembrane transport	ASPSCR1/EDN1	2/121	28/4500	0.173	0.666	2
yellow	GO:0016239	positive regulation of macroautophagy	DCN/LARP1	2/121	28/4500	0.173	0.666	2
yellow	GO:0032024	positive regulation of insulin secretion	CD38/PFKFB2	2/121	28/4500	0.173	0.666	2
yellow	GO:0032272	negative regulation of protein polymerization	FKBP4/SNCA	2/121	28/4500	0.173	0.666	2
yellow	GO:0045666	positive regulation of neuron differentiation	BMP7/IMPACT	2/121	28/4500	0.173	0.666	2
yellow	GO:0042098	T cell proliferation	CD274/CD70/HLA-A/IDO1/IL12B	5/121	110/4500	0.173	0.666	5
yellow	GO:0034655	nucleobase-containing compound catabolic process	CASC3/HBS1L/CNP/DFFA/LARP1/PFKFB2/GAPDH	7/121	171/4500	0.175	0.666	7
yellow	GO:0006575	modified amino acid metabolic process	SLC5A5/CHAC2/SNCA	3/121	54/4500	0.176	0.666	3
yellow	GO:0050806	positive regulation of synaptic transmission	NTRK1/TNR/SNCA	3/121	54/4500	0.176	0.666	3
yellow	GO:0045787	positive regulation of cell cycle	EDN1/EIF4E/RANBP1/SIRT2/TRIM21	5/121	111/4500	0.178	0.666	5
yellow	GO:0003007	heart morphogenesis	BMP7/EDN1/TGFBR1/NRP1	4/121	82/4500	0.178	0.666	4
yellow	GO:0045137	development of primary sexual characteristics	NTRK1/SRY/EIF2B4/TGFBR1	4/121	82/4500	0.178	0.666	4
yellow	GO:0070588	calcium ion transmembrane transport	EDN1/HRC/CXCL10/SNCA	4/121	82/4500	0.178	0.666	4
yellow	GO:0019941	modification-dependent protein catabolic process	EPG5/BAG5/BAG6/SIRT2/TRIM58/UBL4A/SGTA	7/121	172/4500	0.179	0.666	7
yellow	GO:0045087	innate immune response	CHUK/EPG5/CD274/CLEC10A/EDN1/HLA-A/IL12B/SIRT2/TRIM21/TRIM58/CXCL10/GAPDH/SNCA	13/121	365/4500	0.18	0.666	13
yellow	GO:0007249	canonical NF-kappaB signal transduction	CHUK/CC2D1A/EDN1/TRIM21/GAPDH/S100A4	6/121	142/4500	0.182	0.666	6
yellow	GO:0043010	camera-type eye development	BMP7/BSG/TGFBR1/EFEMP1/NRP1	5/121	112/4500	0.182	0.666	5
yellow	GO:0001912	positive regulation of leukocyte mediated cytotoxicity	HLA-A/IL12B	2/121	29/4500	0.183	0.666	2
yellow	GO:0014909	smooth muscle cell migration	CCN4/NRP1	2/121	29/4500	0.183	0.666	2
yellow	GO:0031343	positive regulation of cell killing	HLA-A/IL12B	2/121	29/4500	0.183	0.666	2
yellow	GO:0033559	unsaturated fatty acid metabolic process	GPX4/EDN1	2/121	29/4500	0.183	0.666	2
yellow	GO:0045669	positive regulation of osteoblast differentiation	BMP7/CCN4	2/121	29/4500	0.183	0.666	2
yellow	GO:0060291	long-term synaptic potentiation	TNR/SNCA	2/121	29/4500	0.183	0.666	2
yellow	GO:0007420	brain development	RYK/GPX4/BAG6/BMP7/CNP/DNAJB1/SIRT2/TNR/NRP1	9/121	236/4500	0.183	0.666	9
yellow	GO:0007015	actin filament organization	PPFIA1/ENAH/AIF1L/TACSTD2/TGFBR1/SNX9/NRP1	7/121	173/4500	0.183	0.666	7
yellow	GO:0045088	regulation of innate immune response	CHUK/EPG5/CD274/HLA-A/IL12B/SIRT2/TRIM21	7/121	173/4500	0.183	0.666	7
yellow	GO:0002832	negative regulation of response to biotic stimulus	CD274/HLA-A/TRIM21	3/121	55/4500	0.183	0.666	3
yellow	GO:0048639	positive regulation of developmental growth	EDN1/ISLR2/NRP1	3/121	55/4500	0.183	0.666	3
yellow	GO:0170033	L-amino acid metabolic process	IDO1/KYAT1/QDPR	3/121	55/4500	0.183	0.666	3
yellow	GO:2000377	regulation of reactive oxygen species metabolic process	BMP7/SIRT2/SNCA	3/121	55/4500	0.183	0.666	3
yellow	GO:0009612	response to mechanical stimulus	NTRK1/EDN1/CXCL10/SOST	4/121	83/4500	0.183	0.666	4
yellow	GO:0097530	granulocyte migration	BSG/CXCL17/EDN1/CXCL10	4/121	83/4500	0.183	0.666	4
yellow	GO:0031347	regulation of defense response	CHUK/EPG5/CCN4/CD274/CXCL17/HLA-A/IDO1/IL12B/SIRT2/TRIM21/WFDC1/SNCA	12/121	335/4500	0.187	0.666	12
yellow	GO:0048562	embryonic organ morphogenesis	BMP7/EDN1/TGFBR1/EFEMP1	4/121	84/4500	0.189	0.666	4
yellow	GO:0072593	reactive oxygen species metabolic process	BMP7/EDN1/SIRT2/SNCA	4/121	84/4500	0.189	0.666	4
yellow	GO:0046651	lymphocyte proliferation	CD274/CD38/CD70/HLA-A/IDO1/IL12B	6/121	144/4500	0.19	0.666	6
yellow	GO:0001817	regulation of cytokine production	CHUK/BSG/BTN3A2/CCN4/CD274/CXCL17/HLA-A/IDO1/IL12B/IL5RA/TRIM21/GAPDH	12/121	336/4500	0.19	0.666	12
yellow	GO:0071453	cellular response to oxygen levels	BMP7/EDN1/SIRT2	3/121	56/4500	0.19	0.666	3
yellow	GO:1901890	positive regulation of cell junction assembly	NTRK1/ADGRB3/NRP1	3/121	56/4500	0.19	0.666	3
yellow	GO:1990266	neutrophil migration	BSG/EDN1/CXCL10	3/121	56/4500	0.19	0.666	3
yellow	GO:0043632	modification-dependent macromolecule catabolic process	EPG5/BAG5/BAG6/SIRT2/TRIM58/UBL4A/SGTA	7/121	175/4500	0.19	0.666	7
yellow	GO:0043542	endothelial cell migration	BSG/DCN/EDN1/TGFBR1/NRP1	5/121	114/4500	0.191	0.666	5
yellow	GO:0055082	intracellular chemical homeostasis	ATP6V1F/BOLA1/CALB2/EDN1/HRC/NEO1/CXCL10/SNCA	8/121	207/4500	0.192	0.666	8
yellow	GO:0002027	regulation of heart rate	EDN1/HRC	2/121	30/4500	0.192	0.666	2
yellow	GO:0002715	regulation of natural killer cell mediated immunity	HLA-A/IL12B	2/121	30/4500	0.192	0.666	2
yellow	GO:0006096	glycolytic process	PFKFB2/GAPDH	2/121	30/4500	0.192	0.666	2
yellow	GO:0019364	pyridine nucleotide catabolic process	PFKFB2/GAPDH	2/121	30/4500	0.192	0.666	2
yellow	GO:0031103	axon regeneration	NEO1/TNR	2/121	30/4500	0.192	0.666	2
yellow	GO:0032615	interleukin-12 production	IDO1/IL12B	2/121	30/4500	0.192	0.666	2
yellow	GO:0032655	regulation of interleukin-12 production	IDO1/IL12B	2/121	30/4500	0.192	0.666	2
yellow	GO:0042269	regulation of natural killer cell mediated cytotoxicity	HLA-A/IL12B	2/121	30/4500	0.192	0.666	2
yellow	GO:0048008	platelet-derived growth factor receptor signaling pathway	SNCA/NRP1	2/121	30/4500	0.192	0.666	2
yellow	GO:0050709	negative regulation of protein secretion	IL12B/NEO1	2/121	30/4500	0.192	0.666	2
yellow	GO:0051092	positive regulation of NF-kappaB transcription factor activity	NTRK1/CHUK	2/121	30/4500	0.192	0.666	2
yellow	GO:0060079	excitatory postsynaptic potential	TMEM25/SNCA	2/121	30/4500	0.192	0.666	2
yellow	GO:0060993	kidney morphogenesis	BMP7/TACSTD2	2/121	30/4500	0.192	0.666	2
yellow	GO:0098869	cellular oxidant detoxification	GPX4/BMP7	2/121	30/4500	0.192	0.666	2
yellow	GO:0170040	proteinogenic amino acid catabolic process	IDO1/QDPR	2/121	30/4500	0.192	0.666	2
yellow	GO:0010594	regulation of endothelial cell migration	BSG/DCN/EDN1/NRP1	4/121	85/4500	0.194	0.666	4
yellow	GO:0033002	muscle cell proliferation	CCN4/EDN1/IL12B/TGFBR1	4/121	85/4500	0.194	0.666	4
yellow	GO:0046631	alpha-beta T cell activation	BAG6/CD274/HLA-A/IL12B	4/121	85/4500	0.194	0.666	4
yellow	GO:0031349	positive regulation of defense response	CHUK/EPG5/CCN4/CD274/IDO1/IL12B/SIRT2/SNCA	8/121	208/4500	0.195	0.666	8
yellow	GO:0071396	cellular response to lipid	SLC5A5/CD274/EDN1/EIF4E/FKBP4/IL12B/CXCL10/RWDD1	8/121	208/4500	0.195	0.666	8
yellow	GO:0051047	positive regulation of secretion	BSG/CD38/EDN1/PFKFB2/SNCA	5/121	115/4500	0.196	0.666	5
yellow	GO:0009166	nucleotide catabolic process	CNP/PFKFB2/GAPDH	3/121	57/4500	0.197	0.666	3
yellow	GO:0070507	regulation of microtubule cytoskeleton organization	DCTN1/FKBP4/SNCA	3/121	57/4500	0.197	0.666	3
yellow	GO:0001816	cytokine production	CHUK/BSG/BTN3A2/CCN4/CD274/CXCL17/HLA-A/IDO1/IL12B/IL5RA/TRIM21/GAPDH	12/121	339/4500	0.198	0.666	12
yellow	GO:0002768	immune response-regulating cell surface receptor signaling pathway	CHUK/BAG6/BTN3A2/CD38/EIF2B4/HLA-A	6/121	146/4500	0.198	0.666	6
yellow	GO:1904062	regulation of monoatomic cation transmembrane transport	EDN1/HRC/CXCL10/SNCA	4/121	86/4500	0.2	0.666	4
yellow	GO:2001234	negative regulation of apoptotic signaling pathway	BAG5/GFRAL/TGFBR1/NRP1	4/121	86/4500	0.2	0.666	4
yellow	GO:1902533	positive regulation of intracellular signal transduction	NTRK1/RYK/CHUK/BMP7/CC2D1A/CXCL17/DCN/EDN1/GFRAL/IL12B/TGFBR1/TRIM21/GAPDH/S100A4/NRP1	15/121	440/4500	0.2	0.666	15
yellow	GO:0006939	smooth muscle contraction	CD38/EDN1	2/121	31/4500	0.202	0.666	2
yellow	GO:0046032	ADP catabolic process	PFKFB2/GAPDH	2/121	31/4500	0.202	0.666	2
yellow	GO:0046364	monosaccharide biosynthetic process	PFKFB2/PGD	2/121	31/4500	0.202	0.666	2
yellow	GO:0072526	pyridine-containing compound catabolic process	PFKFB2/GAPDH	2/121	31/4500	0.202	0.666	2
yellow	GO:0097306	cellular response to alcohol	SLC5A5/LARP1	2/121	31/4500	0.202	0.666	2
yellow	GO:0003205	cardiac chamber development	BMP7/TGFBR1/NRP1	3/121	58/4500	0.204	0.666	3
yellow	GO:0019725	cellular homeostasis	ATP6V1F/BOLA1/CALB2/DCTN1/EDN1/HRC/NEO1/CXCL10/SNCA	9/121	243/4500	0.205	0.666	9
yellow	GO:0006520	amino acid metabolic process	MPST/IDO1/KYAT1/QDPR	4/121	87/4500	0.205	0.666	4
yellow	GO:0032970	regulation of actin filament-based process	PPFIA1/EDN1/TACSTD2/TGFBR1/SNX9/NRP1	6/121	148/4500	0.207	0.666	6
yellow	GO:0097435	supramolecular fiber organization	PPFIA1/ENAH/AIF1L/DCTN1/EDN1/FKBP4/TACSTD2/TGFBR1/SNCA/SNX9/NRP1	11/121	309/4500	0.207	0.666	11
yellow	GO:0043086	negative regulation of catalytic activity	AKT1S1/DFFA/GAPDH	3/121	59/4500	0.211	0.666	3
yellow	GO:0061041	regulation of wound healing	CCN4/EDN1/WFDC1	3/121	59/4500	0.211	0.666	3
yellow	GO:0032943	mononuclear cell proliferation	CD274/CD38/CD70/HLA-A/IDO1/IL12B	6/121	149/4500	0.211	0.666	6
yellow	GO:0050851	antigen receptor-mediated signaling pathway	BTN3A2/CD38/EIF2B4/HLA-A	4/121	88/4500	0.211	0.666	4
yellow	GO:1904018	positive regulation of vasculature development	NTRK1/TGFBR1/ANGPTL3/NRP1	4/121	88/4500	0.211	0.666	4
yellow	GO:0007167	enzyme-linked receptor protein signaling pathway	NTRK1/RYK/AKT1S1/BMP7/DCN/GFRA3/GFRAL/IL12B/NEO1/TGFBR1/SNCA/SOST/EFEMP1/NRP1	14/121	411/4500	0.212	0.666	14
yellow	GO:0006801	superoxide metabolic process	BMP7/EDN1	2/121	32/4500	0.212	0.666	2
yellow	GO:0007422	peripheral nervous system development	GFRA3/SIRT2	2/121	32/4500	0.212	0.666	2
yellow	GO:0018205	peptidyl-lysine modification	BAG6/SIRT2	2/121	32/4500	0.212	0.666	2
yellow	GO:0021954	central nervous system neuron development	MYCBP2/NRP1	2/121	32/4500	0.212	0.666	2
yellow	GO:0030518	nuclear receptor-mediated steroid hormone signaling pathway	FKBP4/RWDD1	2/121	32/4500	0.212	0.666	2
yellow	GO:0035249	synaptic transmission, glutamatergic	NTRK1/TNR	2/121	32/4500	0.212	0.666	2
yellow	GO:0043200	response to amino acid	CHUK/EDN1	2/121	32/4500	0.212	0.666	2
yellow	GO:0043401	steroid hormone receptor signaling pathway	FKBP4/RWDD1	2/121	32/4500	0.212	0.666	2
yellow	GO:0048709	oligodendrocyte differentiation	CNP/EIF2B4	2/121	32/4500	0.212	0.666	2
yellow	GO:0050772	positive regulation of axonogenesis	ISLR2/NRP1	2/121	32/4500	0.212	0.666	2
yellow	GO:0099565	chemical synaptic transmission, postsynaptic	TMEM25/SNCA	2/121	32/4500	0.212	0.666	2
yellow	GO:2000243	positive regulation of reproductive process	SRY/SIRT2	2/121	32/4500	0.212	0.666	2
yellow	GO:0043687	post-translational protein modification	NFX1/BAG5/MYCBP2/SIRT2/STAMBP/TGFBR1/TRIM21/TRIM58/USP25	9/121	246/4500	0.215	0.666	9
yellow	GO:0043603	amide metabolic process	CHAC2/NANS/NIT1/PPCDC/SNCA/CTSZ	6/121	150/4500	0.215	0.666	6
yellow	GO:0034765	regulation of monoatomic ion transmembrane transport	EDN1/HRC/CXCL10/SNCA	4/121	89/4500	0.217	0.666	4
yellow	GO:0046434	organophosphate catabolic process	CNP/PFKFB2/GAPDH/ANGPTL3	4/121	89/4500	0.217	0.666	4
yellow	GO:0010976	positive regulation of neuron projection development	NTRK1/RYK/BMP7	3/121	60/4500	0.218	0.666	3
yellow	GO:0051651	maintenance of location in cell	HRC/CXCL10/SNCA	3/121	60/4500	0.218	0.666	3
yellow	GO:0048878	chemical homeostasis	ATP6V1F/BOLA1/CALB2/ASPSCR1/CCN4/EDN1/HRC/NEO1/CXCL10/SNCA/ANGPTL3	11/121	313/4500	0.219	0.666	11
yellow	GO:0010498	proteasomal protein catabolic process	BAG5/BAG6/SIRT2/TRIM21/USP25/SGTA	6/121	151/4500	0.22	0.666	6
yellow	GO:0031348	negative regulation of defense response	CXCL17/HLA-A/IL12B/TRIM21/WFDC1	5/121	120/4500	0.22	0.666	5
yellow	GO:0000281	mitotic cytokinesis	STAMBP/SNX9	2/121	33/4500	0.222	0.666	2
yellow	GO:0002548	monocyte chemotaxis	CXCL17/CXCL10	2/121	33/4500	0.222	0.666	2
yellow	GO:0002793	positive regulation of peptide secretion	CD38/PFKFB2	2/121	33/4500	0.222	0.666	2
yellow	GO:0006090	pyruvate metabolic process	PFKFB2/GAPDH	2/121	33/4500	0.222	0.666	2
yellow	GO:0008645	hexose transmembrane transport	ASPSCR1/EDN1	2/121	33/4500	0.222	0.666	2
yellow	GO:0009137	purine nucleoside diphosphate catabolic process	PFKFB2/GAPDH	2/121	33/4500	0.222	0.666	2
yellow	GO:0009181	purine ribonucleoside diphosphate catabolic process	PFKFB2/GAPDH	2/121	33/4500	0.222	0.666	2
yellow	GO:0015749	monosaccharide transmembrane transport	ASPSCR1/EDN1	2/121	33/4500	0.222	0.666	2
yellow	GO:0051965	positive regulation of synapse assembly	NTRK1/ADGRB3	2/121	33/4500	0.222	0.666	2
yellow	GO:0060395	SMAD protein signal transduction	BMP7/TGFBR1	2/121	33/4500	0.222	0.666	2
yellow	GO:0090277	positive regulation of peptide hormone secretion	CD38/PFKFB2	2/121	33/4500	0.222	0.666	2
yellow	GO:0097194	execution phase of apoptosis	DFFA/SIRT2	2/121	33/4500	0.222	0.666	2
yellow	GO:0098586	cellular response to virus	CHUK/CXCL10	2/121	33/4500	0.222	0.666	2
yellow	GO:1904659	D-glucose transmembrane transport	ASPSCR1/EDN1	2/121	33/4500	0.222	0.666	2
yellow	GO:0016197	endosomal transport	EPG5/DCTN1/SNX9/VTA1	4/121	90/4500	0.222	0.666	4
yellow	GO:0032984	protein-containing complex disassembly	EPG5/DNAJC6/TRIM21/VTA1	4/121	90/4500	0.222	0.666	4
yellow	GO:0045926	negative regulation of growth	RYK/TNR/WFDC1/NRP1	4/121	90/4500	0.222	0.666	4
yellow	GO:0031399	regulation of protein modification process	AKT1S1/ASPSCR1/BAG5/MYCBP2/SIRT2/TGFBR1/TRIM21/SNX9	8/121	216/4500	0.224	0.666	8
yellow	GO:0016567	protein ubiquitination	NFX1/BAG5/MYCBP2/TGFBR1/TRIM21/TRIM58/USP25	7/121	184/4500	0.225	0.666	7
yellow	GO:0031109	microtubule polymerization or depolymerization	DCTN1/FKBP4/SNCA	3/121	61/4500	0.225	0.666	3
yellow	GO:0048660	regulation of smooth muscle cell proliferation	CCN4/EDN1/IL12B	3/121	61/4500	0.225	0.666	3
yellow	GO:0060322	head development	RYK/GPX4/BAG6/BMP7/CNP/DNAJB1/SIRT2/TNR/NRP1	9/121	249/4500	0.225	0.666	9
yellow	GO:0071695	anatomical structure maturation	ADGRB3/EDN1/SIRT2/TRIM58	4/121	91/4500	0.228	0.666	4
yellow	GO:0048732	gland development	MPST/BMP7/EDN1/FKBP4/TGFBR1/NRP1	6/121	153/4500	0.228	0.666	6
yellow	GO:0007169	cell surface receptor protein tyrosine kinase signaling pathway	NTRK1/RYK/AKT1S1/DCN/GFRA3/GFRAL/IL12B/SNCA/EFEMP1/NRP1	10/121	283/4500	0.228	0.666	10
yellow	GO:0003073	regulation of systemic arterial blood pressure	EDN1/CTSZ	2/121	34/4500	0.232	0.666	2
yellow	GO:0031102	neuron projection regeneration	NEO1/TNR	2/121	34/4500	0.232	0.666	2
yellow	GO:0034103	regulation of tissue remodeling	CD38/IL12B	2/121	34/4500	0.232	0.666	2
yellow	GO:0034219	carbohydrate transmembrane transport	ASPSCR1/EDN1	2/121	34/4500	0.232	0.666	2
yellow	GO:0042475	odontogenesis of dentin-containing tooth	BMP7/BSG	2/121	34/4500	0.232	0.666	2
yellow	GO:0046031	ADP metabolic process	PFKFB2/GAPDH	2/121	34/4500	0.232	0.666	2
yellow	GO:0046635	positive regulation of alpha-beta T cell activation	HLA-A/IL12B	2/121	34/4500	0.232	0.666	2
yellow	GO:0048706	embryonic skeletal system development	BMP7/TGFBR1	2/121	34/4500	0.232	0.666	2
yellow	GO:0051591	response to cAMP	SLC5A5/BSG	2/121	34/4500	0.232	0.666	2
yellow	GO:0070228	regulation of lymphocyte apoptotic process	CD274/IDO1	2/121	34/4500	0.232	0.666	2
yellow	GO:0099068	postsynapse assembly	CC2D1A/LZTS1	2/121	34/4500	0.232	0.666	2
yellow	GO:1903008	organelle disassembly	HBS1L/TRIM21	2/121	34/4500	0.232	0.666	2
yellow	GO:0030509	BMP signaling pathway	BMP7/NEO1/SOST	3/121	62/4500	0.232	0.666	3
yellow	GO:0034764	positive regulation of transmembrane transport	EDN1/CXCL10/SNCA	3/121	62/4500	0.232	0.666	3
yellow	GO:0045664	regulation of neuron differentiation	BMP7/EIF4E/IMPACT	3/121	62/4500	0.232	0.666	3
yellow	GO:0051090	regulation of DNA-binding transcription factor activity	NTRK1/CHUK/TRIM21	3/121	62/4500	0.232	0.666	3
yellow	GO:0045892	negative regulation of DNA-templated transcription	NFX1/BMP7/CC2D1A/CD38/DNAJB1/EDN1/HDGF/IGBP1/IMPACT/PBXIP1/SIRT2/SNCA	12/121	352/4500	0.235	0.666	12
yellow	GO:1902679	negative regulation of RNA biosynthetic process	NFX1/BMP7/CC2D1A/CD38/DNAJB1/EDN1/HDGF/IGBP1/IMPACT/PBXIP1/SIRT2/SNCA	12/121	352/4500	0.235	0.666	12
yellow	GO:0006091	generation of precursor metabolites and energy	RPEL1/PFKFB2/GAPDH/PGD/SNCA	5/121	123/4500	0.235	0.666	5
yellow	GO:0034762	regulation of transmembrane transport	ASPSCR1/EDN1/HRC/CXCL10/SNCA	5/121	123/4500	0.235	0.666	5
yellow	GO:0010628	positive regulation of gene expression	SRY/CHUK/AKT1S1/BMP7/BSG/BTN3A2/CD274/CXCL17/HLA-A/IDO1/IL12B/LARP1/TGFBR1/GAPDH/PDCD5	15/121	454/4500	0.235	0.666	15
yellow	GO:0000266	mitochondrial fission	DCN	1/121	10/4500	0.239	0.666	1
yellow	GO:0002021	response to dietary excess	GFRAL	1/121	10/4500	0.239	0.666	1
yellow	GO:0003096	renal sodium ion transport	EDN1	1/121	10/4500	0.239	0.666	1
yellow	GO:0006007	glucose catabolic process	PFKFB2	1/121	10/4500	0.239	0.666	1
yellow	GO:0006054	N-acetylneuraminate metabolic process	NANS	1/121	10/4500	0.239	0.666	1
yellow	GO:0006120	mitochondrial electron transport, NADH to ubiquinone	SNCA	1/121	10/4500	0.239	0.666	1
yellow	GO:0006221	pyrimidine nucleotide biosynthetic process	DTYMK	1/121	10/4500	0.239	0.666	1
yellow	GO:0008298	intracellular mRNA localization	CASC3	1/121	10/4500	0.239	0.666	1
yellow	GO:0010466	negative regulation of peptidase activity	GAPDH	1/121	10/4500	0.239	0.666	1
yellow	GO:0010661	positive regulation of muscle cell apoptotic process	IL12B	1/121	10/4500	0.239	0.666	1
yellow	GO:0010759	positive regulation of macrophage chemotaxis	CXCL17	1/121	10/4500	0.239	0.666	1
yellow	GO:0014046	dopamine secretion	SNCA	1/121	10/4500	0.239	0.666	1
yellow	GO:0015695	organic cation transport	SNCA	1/121	10/4500	0.239	0.666	1
yellow	GO:0019359	nicotinamide nucleotide biosynthetic process	IDO1	1/121	10/4500	0.239	0.666	1
yellow	GO:0019363	pyridine nucleotide biosynthetic process	IDO1	1/121	10/4500	0.239	0.666	1
yellow	GO:0031639	plasminogen activation	CTSZ	1/121	10/4500	0.239	0.666	1
yellow	GO:0032872	regulation of stress-activated MAPK cascade	IGBP1	1/121	10/4500	0.239	0.666	1
yellow	GO:0032958	inositol phosphate biosynthetic process	SNCA	1/121	10/4500	0.239	0.666	1
yellow	GO:0033238	regulation of amine metabolic process	SNCA	1/121	10/4500	0.239	0.666	1
yellow	GO:0034114	regulation of heterotypic cell-cell adhesion	BMP7	1/121	10/4500	0.239	0.666	1
yellow	GO:0034162	toll-like receptor 9 signaling pathway	EPG5	1/121	10/4500	0.239	0.666	1
yellow	GO:0034453	microtubule anchoring	DCTN1	1/121	10/4500	0.239	0.666	1
yellow	GO:0035601	protein deacylation	SIRT2	1/121	10/4500	0.239	0.666	1
yellow	GO:0042026	protein refolding	BAG5	1/121	10/4500	0.239	0.666	1
yellow	GO:0042430	indole-containing compound metabolic process	IDO1	1/121	10/4500	0.239	0.666	1
yellow	GO:0042755	eating behavior	GFRAL	1/121	10/4500	0.239	0.666	1
yellow	GO:0044321	response to leptin	EDN1	1/121	10/4500	0.239	0.666	1
yellow	GO:0045070	positive regulation of viral genome replication	LARP1	1/121	10/4500	0.239	0.666	1
yellow	GO:0045624	positive regulation of T-helper cell differentiation	IL12B	1/121	10/4500	0.239	0.666	1
yellow	GO:0046007	negative regulation of activated T cell proliferation	CD274	1/121	10/4500	0.239	0.666	1
yellow	GO:0046642	negative regulation of alpha-beta T cell proliferation	CD274	1/121	10/4500	0.239	0.666	1
yellow	GO:0046835	carbohydrate phosphorylation	PFKFB2	1/121	10/4500	0.239	0.666	1
yellow	GO:0048169	regulation of long-term neuronal synaptic plasticity	SNCA	1/121	10/4500	0.239	0.666	1
yellow	GO:0050974	detection of mechanical stimulus involved in sensory perception	NTRK1	1/121	10/4500	0.239	0.666	1
yellow	GO:0051155	positive regulation of striated muscle cell differentiation	EDN1	1/121	10/4500	0.239	0.666	1
yellow	GO:0051446	positive regulation of meiotic cell cycle	SIRT2	1/121	10/4500	0.239	0.666	1
yellow	GO:0051900	regulation of mitochondrial depolarization	DCN	1/121	10/4500	0.239	0.666	1
yellow	GO:0051955	regulation of amino acid transport	SNCA	1/121	10/4500	0.239	0.666	1
yellow	GO:0055090	acylglycerol homeostasis	ANGPTL3	1/121	10/4500	0.239	0.666	1
yellow	GO:0060571	morphogenesis of an epithelial fold	BMP7	1/121	10/4500	0.239	0.666	1
yellow	GO:0060669	embryonic placenta morphogenesis	BMP7	1/121	10/4500	0.239	0.666	1
yellow	GO:0061298	retina vasculature development in camera-type eye	NRP1	1/121	10/4500	0.239	0.666	1
yellow	GO:0061318	renal filtration cell differentiation	EDN1	1/121	10/4500	0.239	0.666	1
yellow	GO:0061744	motor behavior	DCTN1	1/121	10/4500	0.239	0.666	1
yellow	GO:0070193	synaptonemal complex organization	BAG6	1/121	10/4500	0.239	0.666	1
yellow	GO:0070302	regulation of stress-activated protein kinase signaling cascade	IGBP1	1/121	10/4500	0.239	0.666	1
yellow	GO:0070328	triglyceride homeostasis	ANGPTL3	1/121	10/4500	0.239	0.666	1
yellow	GO:0072112	podocyte differentiation	EDN1	1/121	10/4500	0.239	0.666	1
yellow	GO:0072311	glomerular epithelial cell differentiation	EDN1	1/121	10/4500	0.239	0.666	1
yellow	GO:0072525	pyridine-containing compound biosynthetic process	IDO1	1/121	10/4500	0.239	0.666	1
yellow	GO:0097254	renal tubular secretion	EDN1	1/121	10/4500	0.239	0.666	1
yellow	GO:0098801	regulation of renal system process	EDN1	1/121	10/4500	0.239	0.666	1
yellow	GO:0099149	regulation of postsynaptic neurotransmitter receptor internalization	RABEP1	1/121	10/4500	0.239	0.666	1
yellow	GO:0099188	postsynaptic cytoskeleton organization	ENAH	1/121	10/4500	0.239	0.666	1
yellow	GO:1900027	regulation of ruffle assembly	TACSTD2	1/121	10/4500	0.239	0.666	1
yellow	GO:1901201	regulation of extracellular matrix assembly	TGFBR1	1/121	10/4500	0.239	0.666	1
yellow	GO:1902074	response to salt	EDN1	1/121	10/4500	0.239	0.666	1
yellow	GO:1903514	release of sequestered calcium ion into cytosol by endoplasmic reticulum	HRC	1/121	10/4500	0.239	0.666	1
yellow	GO:1904262	negative regulation of TORC1 signaling	AKT1S1	1/121	10/4500	0.239	0.666	1
yellow	GO:2000193	positive regulation of fatty acid transport	EDN1	1/121	10/4500	0.239	0.666	1
yellow	GO:2000738	positive regulation of stem cell differentiation	TACSTD2	1/121	10/4500	0.239	0.666	1
yellow	GO:2001259	positive regulation of cation channel activity	EDN1	1/121	10/4500	0.239	0.666	1
yellow	GO:0002688	regulation of leukocyte chemotaxis	CXCL17/EDN1/CXCL10	3/121	63/4500	0.239	0.666	3
yellow	GO:0048659	smooth muscle cell proliferation	CCN4/EDN1/IL12B	3/121	63/4500	0.239	0.666	3
yellow	GO:0048705	skeletal system morphogenesis	RYK/BMP7/TGFBR1	3/121	63/4500	0.239	0.666	3
yellow	GO:0071887	leukocyte apoptotic process	CD274/DFFA/IDO1	3/121	63/4500	0.239	0.666	3
yellow	GO:0072006	nephron development	BMP7/EDN1/TACSTD2	3/121	63/4500	0.239	0.666	3
yellow	GO:0072073	kidney epithelium development	BMP7/EDN1/TACSTD2	3/121	63/4500	0.239	0.666	3
yellow	GO:0097553	calcium ion transmembrane import into cytosol	HRC/CXCL10/SNCA	3/121	63/4500	0.239	0.666	3
yellow	GO:0099173	postsynapse organization	ENAH/CC2D1A/LZTS1/NRP1	4/121	93/4500	0.24	0.666	4
yellow	GO:0002684	positive regulation of immune system process	CHUK/EPG5/BAG6/BTN3A2/CD274/CD38/CD70/CXCL17/EDN1/EIF2B4/HLA-A/IDO1/IL12B/SIRT2/CXCL10	15/121	456/4500	0.241	0.666	15
yellow	GO:0051253	negative regulation of RNA metabolic process	NFX1/BMP7/CC2D1A/CD38/DNAJB1/EDN1/HDGF/IGBP1/IMPACT/LARP1/PBXIP1/SIRT2/SNCA	13/121	388/4500	0.241	0.666	13
yellow	GO:0002437	inflammatory response to antigenic stimulus	IL12B/IL5RA	2/121	35/4500	0.242	0.666	2
yellow	GO:0002707	negative regulation of lymphocyte mediated immunity	CD274/HLA-A	2/121	35/4500	0.242	0.666	2
yellow	GO:0007204	positive regulation of cytosolic calcium ion concentration	CD38/EDN1	2/121	35/4500	0.242	0.666	2
yellow	GO:0008344	adult locomotory behavior	CNP/SNCA	2/121	35/4500	0.242	0.666	2
yellow	GO:0008643	carbohydrate transport	ASPSCR1/EDN1	2/121	35/4500	0.242	0.666	2
yellow	GO:0009191	ribonucleoside diphosphate catabolic process	PFKFB2/GAPDH	2/121	35/4500	0.242	0.666	2
yellow	GO:0010717	regulation of epithelial to mesenchymal transition	BMP7/TGFBR1	2/121	35/4500	0.242	0.666	2
yellow	GO:0018958	phenol-containing compound metabolic process	SLC5A5/SNCA	2/121	35/4500	0.242	0.666	2
yellow	GO:0021510	spinal cord development	MPST/DCTN1	2/121	35/4500	0.242	0.666	2
yellow	GO:0050657	nucleic acid transport	CASC3/EIF4E	2/121	35/4500	0.242	0.666	2
yellow	GO:0050658	RNA transport	CASC3/EIF4E	2/121	35/4500	0.242	0.666	2
yellow	GO:0051098	regulation of binding	SIRT2/TRIM21	2/121	35/4500	0.242	0.666	2
yellow	GO:1990748	cellular detoxification	GPX4/BMP7	2/121	35/4500	0.242	0.666	2
yellow	GO:0051130	positive regulation of cellular component organization	NTRK1/RYK/ADGRB3/BMP7/DCN/DCTN1/EDN1/ISLR2/SIRT2/TGFBR1/TRIM58/SNCA/SNX9/NRP1	14/121	423/4500	0.244	0.666	14
yellow	GO:0021700	developmental maturation	ATP6V1F/ADGRB3/EDN1/SIRT2/TRIM58	5/121	125/4500	0.245	0.666	5
yellow	GO:0090287	regulation of cellular response to growth factor stimulus	DCN/IL12B/NEO1/SOST/NRP1	5/121	125/4500	0.245	0.666	5
yellow	GO:0050777	negative regulation of immune response	CD274/HLA-A/IL12B/TRIM21	4/121	95/4500	0.252	0.666	4
yellow	GO:0009134	nucleoside diphosphate catabolic process	PFKFB2/GAPDH	2/121	36/4500	0.252	0.666	2
yellow	GO:0051236	establishment of RNA localization	CASC3/EIF4E	2/121	36/4500	0.252	0.666	2
yellow	GO:0061045	negative regulation of wound healing	EDN1/WFDC1	2/121	36/4500	0.252	0.666	2
yellow	GO:0050852	T cell receptor signaling pathway	BTN3A2/EIF2B4/HLA-A	3/121	65/4500	0.254	0.666	3
yellow	GO:0090092	regulation of transmembrane receptor protein serine/threonine kinase signaling pathway	BMP7/NEO1/TGFBR1/SOST	4/121	96/4500	0.258	0.666	4
yellow	GO:0033043	regulation of organelle organization	PPFIA1/BMP7/DCN/DCTN1/EDN1/FKBP4/MYCBP2/SIRT2/TACSTD2/TGFBR1/SNCA/SNX9/NRP1	13/121	394/4500	0.259	0.666	13
yellow	GO:0001504	neurotransmitter uptake	SNCA	1/121	11/4500	0.259	0.666	1
yellow	GO:0001919	regulation of receptor recycling	SNCA	1/121	11/4500	0.259	0.666	1
yellow	GO:0001963	synaptic transmission, dopaminergic	SNCA	1/121	11/4500	0.259	0.666	1
yellow	GO:0001991	regulation of systemic arterial blood pressure by circulatory renin-angiotensin	CTSZ	1/121	11/4500	0.259	0.666	1
yellow	GO:0002643	regulation of tolerance induction	IDO1	1/121	11/4500	0.259	0.666	1
yellow	GO:0002827	positive regulation of T-helper 1 type immune response	IL12B	1/121	11/4500	0.259	0.666	1
yellow	GO:0006308	DNA catabolic process	DFFA	1/121	11/4500	0.259	0.666	1
yellow	GO:0006473	protein acetylation	BAG6	1/121	11/4500	0.259	0.666	1
yellow	GO:0007413	axonal fasciculation	NRP1	1/121	11/4500	0.259	0.666	1
yellow	GO:0009219	pyrimidine deoxyribonucleotide metabolic process	DTYMK	1/121	11/4500	0.259	0.666	1
yellow	GO:0009409	response to cold	GMPR	1/121	11/4500	0.259	0.666	1
yellow	GO:0010453	regulation of cell fate commitment	IL12B	1/121	11/4500	0.259	0.666	1
yellow	GO:0010664	negative regulation of striated muscle cell apoptotic process	BMP7	1/121	11/4500	0.259	0.666	1
yellow	GO:0010996	response to auditory stimulus	CXCL10	1/121	11/4500	0.259	0.666	1
yellow	GO:0016082	synaptic vesicle priming	SNCA	1/121	11/4500	0.259	0.666	1
yellow	GO:0022011	myelination in peripheral nervous system	SIRT2	1/121	11/4500	0.259	0.666	1
yellow	GO:0031468	nuclear membrane reassembly	SIRT2	1/121	11/4500	0.259	0.666	1
yellow	GO:0031646	positive regulation of nervous system process	TNR	1/121	11/4500	0.259	0.666	1
yellow	GO:0032292	peripheral nervous system axon ensheathment	SIRT2	1/121	11/4500	0.259	0.666	1
yellow	GO:0032725	positive regulation of granulocyte macrophage colony-stimulating factor production	IL12B	1/121	11/4500	0.259	0.666	1
yellow	GO:0034311	diol metabolic process	QDPR	1/121	11/4500	0.259	0.666	1
yellow	GO:0034694	response to prostaglandin	EDN1	1/121	11/4500	0.259	0.666	1
yellow	GO:0035809	regulation of urine volume	EDN1	1/121	11/4500	0.259	0.666	1
yellow	GO:0036257	multivesicular body organization	VTA1	1/121	11/4500	0.259	0.666	1
yellow	GO:0036258	multivesicular body assembly	VTA1	1/121	11/4500	0.259	0.666	1
yellow	GO:0045324	late endosome to vacuole transport	VTA1	1/121	11/4500	0.259	0.666	1
yellow	GO:0046697	decidualization	BSG	1/121	11/4500	0.259	0.666	1
yellow	GO:0051101	regulation of DNA binding	SIRT2	1/121	11/4500	0.259	0.666	1
yellow	GO:0051602	response to electrical stimulus	NTRK1	1/121	11/4500	0.259	0.666	1
yellow	GO:0051873	killing by host of symbiont cells	GAPDH	1/121	11/4500	0.259	0.666	1
yellow	GO:0051988	regulation of attachment of spindle microtubules to kinetochore	SIRT2	1/121	11/4500	0.259	0.666	1
yellow	GO:0055023	positive regulation of cardiac muscle tissue growth	EDN1	1/121	11/4500	0.259	0.666	1
yellow	GO:0060421	positive regulation of heart growth	EDN1	1/121	11/4500	0.259	0.666	1
yellow	GO:0060586	multicellular organismal-level iron ion homeostasis	NEO1	1/121	11/4500	0.259	0.666	1
yellow	GO:0060740	prostate gland epithelium morphogenesis	BMP7	1/121	11/4500	0.259	0.666	1
yellow	GO:0061042	vascular wound healing	MCAM	1/121	11/4500	0.259	0.666	1
yellow	GO:0070593	dendrite self-avoidance	BSG	1/121	11/4500	0.259	0.666	1
yellow	GO:0090189	regulation of branching involved in ureteric bud morphogenesis	TACSTD2	1/121	11/4500	0.259	0.666	1
yellow	GO:0098732	macromolecule deacylation	SIRT2	1/121	11/4500	0.259	0.666	1
yellow	GO:0106030	neuron projection fasciculation	NRP1	1/121	11/4500	0.259	0.666	1
yellow	GO:1903426	regulation of reactive oxygen species biosynthetic process	SNCA	1/121	11/4500	0.259	0.666	1
yellow	GO:2000178	negative regulation of neural precursor cell proliferation	SIRT2	1/121	11/4500	0.259	0.666	1
yellow	GO:2000319	regulation of T-helper 17 cell differentiation	IL12B	1/121	11/4500	0.259	0.666	1
yellow	GO:0002449	lymphocyte mediated immunity	BTN3A2/CD274/CD70/HLA-A/IL12B	5/121	128/4500	0.261	0.666	5
yellow	GO:0045934	negative regulation of nucleobase-containing compound metabolic process	NFX1/BMP7/CC2D1A/CD38/DFFA/DNAJB1/EDN1/HDGF/IGBP1/IMPACT/LARP1/PBXIP1/SIRT2/SNCA	14/121	429/4500	0.261	0.666	14
yellow	GO:0001764	neuron migration	GFRA3/NEO1/NRP1	3/121	66/4500	0.261	0.666	3
yellow	GO:0071772	response to BMP	BMP7/NEO1/SOST	3/121	66/4500	0.261	0.666	3
yellow	GO:0071773	cellular response to BMP stimulus	BMP7/NEO1/SOST	3/121	66/4500	0.261	0.666	3
yellow	GO:1901292	nucleoside phosphate catabolic process	CNP/PFKFB2/GAPDH	3/121	66/4500	0.261	0.666	3
yellow	GO:1903046	meiotic cell cycle process	BAG6/EDN1/SIRT2	3/121	66/4500	0.261	0.666	3
yellow	GO:0002228	natural killer cell mediated immunity	HLA-A/IL12B	2/121	37/4500	0.262	0.666	2
yellow	GO:0006690	icosanoid metabolic process	GPX4/EDN1	2/121	37/4500	0.262	0.666	2
yellow	GO:0009135	purine nucleoside diphosphate metabolic process	PFKFB2/GAPDH	2/121	37/4500	0.262	0.666	2
yellow	GO:0009179	purine ribonucleoside diphosphate metabolic process	PFKFB2/GAPDH	2/121	37/4500	0.262	0.666	2
yellow	GO:0014812	muscle cell migration	CCN4/NRP1	2/121	37/4500	0.262	0.666	2
yellow	GO:0032273	positive regulation of protein polymerization	DCTN1/SNX9	2/121	37/4500	0.262	0.666	2
yellow	GO:0042267	natural killer cell mediated cytotoxicity	HLA-A/IL12B	2/121	37/4500	0.262	0.666	2
yellow	GO:0043954	cellular component maintenance	ADGRB3/DCTN1	2/121	37/4500	0.262	0.666	2
yellow	GO:0050886	endocrine process	EDN1/CTSZ	2/121	37/4500	0.262	0.666	2
yellow	GO:0060078	regulation of postsynaptic membrane potential	TMEM25/SNCA	2/121	37/4500	0.262	0.666	2
yellow	GO:0120034	positive regulation of plasma membrane bounded cell projection assembly	TGFBR1/NRP1	2/121	37/4500	0.262	0.666	2
yellow	GO:0019216	regulation of lipid metabolic process	EDN1/SIRT2/SNCA/ANGPTL3	4/121	97/4500	0.264	0.666	4
yellow	GO:1903530	regulation of secretion by cell	BSG/CD38/EDN1/IL12B/NEO1/PFKFB2/SNCA	7/121	194/4500	0.266	0.666	7
yellow	GO:0001936	regulation of endothelial cell proliferation	IL12B/TGFBR1/NRP1	3/121	67/4500	0.269	0.666	3
yellow	GO:0072522	purine-containing compound biosynthetic process	IDO1/PPCDC/SNCA	3/121	67/4500	0.269	0.666	3
yellow	GO:0120032	regulation of plasma membrane bounded cell projection assembly	TACSTD2/TGFBR1/NRP1	3/121	67/4500	0.269	0.666	3
yellow	GO:2001236	regulation of extrinsic apoptotic signaling pathway	GFRAL/TGFBR1/NRP1	3/121	67/4500	0.269	0.666	3
yellow	GO:0010639	negative regulation of organelle organization	PPFIA1/BMP7/FKBP4/TACSTD2/SNCA	5/121	130/4500	0.271	0.666	5
yellow	GO:0001657	ureteric bud development	BMP7/TACSTD2	2/121	38/4500	0.272	0.666	2
yellow	GO:0007088	regulation of mitotic nuclear division	BMP7/EDN1	2/121	38/4500	0.272	0.666	2
yellow	GO:0007265	Ras protein signal transduction	NTRK1/STAMBP	2/121	38/4500	0.272	0.666	2
yellow	GO:0045824	negative regulation of innate immune response	HLA-A/TRIM21	2/121	38/4500	0.272	0.666	2
yellow	GO:0051091	positive regulation of DNA-binding transcription factor activity	NTRK1/CHUK	2/121	38/4500	0.272	0.666	2
yellow	GO:0051168	nuclear export	CASC3/EIF4E	2/121	38/4500	0.272	0.666	2
yellow	GO:0065004	protein-DNA complex assembly	NAP1L4/TSPYL1	2/121	38/4500	0.272	0.666	2
yellow	GO:0098754	detoxification	GPX4/BMP7	2/121	38/4500	0.272	0.666	2
yellow	GO:2000514	regulation of CD4-positive, alpha-beta T cell activation	CD274/IL12B	2/121	38/4500	0.272	0.666	2
yellow	GO:0048285	organelle fission	BAG6/BMP7/DCN/EDN1/RANBP1/SIRT2	6/121	163/4500	0.274	0.666	6
yellow	GO:0098662	inorganic cation transmembrane transport	SLC5A5/ATP6V1F/EDN1/HRC/CXCL10/SNCA	6/121	163/4500	0.274	0.666	6
yellow	GO:0000122	negative regulation of transcription by RNA polymerase II	NFX1/CC2D1A/DNAJB1/EDN1/HDGF/IGBP1/IMPACT/SIRT2/SNCA	9/121	263/4500	0.275	0.666	9
yellow	GO:0044403	biological process involved in symbiotic interaction	BSG/TRIM21/GAPDH/NRP1	4/121	99/4500	0.276	0.666	4
yellow	GO:0009060	aerobic respiration	PFKFB2/GAPDH/SNCA	3/121	68/4500	0.276	0.666	3
yellow	GO:0060491	regulation of cell projection assembly	TACSTD2/TGFBR1/NRP1	3/121	68/4500	0.276	0.666	3
yellow	GO:0009611	response to wounding	NTRK1/CCN4/EDN1/NEO1/TGFBR1/TNR/WFDC1/MCAM/NRP1	9/121	264/4500	0.278	0.666	9
yellow	GO:0000132	establishment of mitotic spindle orientation	DCTN1	1/121	12/4500	0.279	0.666	1
yellow	GO:0000303	response to superoxide	BMP7	1/121	12/4500	0.279	0.666	1
yellow	GO:0000305	response to oxygen radical	BMP7	1/121	12/4500	0.279	0.666	1
yellow	GO:0001975	response to amphetamine	EDN1	1/121	12/4500	0.279	0.666	1
yellow	GO:0003081	regulation of systemic arterial blood pressure by renin-angiotensin	CTSZ	1/121	12/4500	0.279	0.666	1
yellow	GO:0007588	excretion	EDN1	1/121	12/4500	0.279	0.666	1
yellow	GO:0009069	serine family amino acid metabolic process	MPST	1/121	12/4500	0.279	0.666	1
yellow	GO:0009163	nucleoside biosynthetic process	DTYMK	1/121	12/4500	0.279	0.666	1
yellow	GO:0009226	nucleotide-sugar biosynthetic process	NANS	1/121	12/4500	0.279	0.666	1
yellow	GO:0015872	dopamine transport	SNCA	1/121	12/4500	0.279	0.666	1
yellow	GO:0016242	negative regulation of macroautophagy	LZTS1	1/121	12/4500	0.279	0.666	1
yellow	GO:0019430	removal of superoxide radicals	BMP7	1/121	12/4500	0.279	0.666	1
yellow	GO:0021884	forebrain neuron development	NRP1	1/121	12/4500	0.279	0.666	1
yellow	GO:0021955	central nervous system neuron axonogenesis	MYCBP2	1/121	12/4500	0.279	0.666	1
yellow	GO:0031116	positive regulation of microtubule polymerization	DCTN1	1/121	12/4500	0.279	0.666	1
yellow	GO:0032816	positive regulation of natural killer cell activation	IL12B	1/121	12/4500	0.279	0.666	1
yellow	GO:0034063	stress granule assembly	TRIM21	1/121	12/4500	0.279	0.666	1
yellow	GO:0034404	nucleobase-containing small molecule biosynthetic process	DTYMK	1/121	12/4500	0.279	0.666	1
yellow	GO:0042744	hydrogen peroxide catabolic process	SNCA	1/121	12/4500	0.279	0.666	1
yellow	GO:0045063	T-helper 1 cell differentiation	IL12B	1/121	12/4500	0.279	0.666	1
yellow	GO:0045494	photoreceptor cell maintenance	BSG	1/121	12/4500	0.279	0.666	1
yellow	GO:0046148	pigment biosynthetic process	UROD	1/121	12/4500	0.279	0.666	1
yellow	GO:0050433	regulation of catecholamine secretion	SNCA	1/121	12/4500	0.279	0.666	1
yellow	GO:0050873	brown fat cell differentiation	BMP7	1/121	12/4500	0.279	0.666	1
yellow	GO:0051984	positive regulation of chromosome segregation	SIRT2	1/121	12/4500	0.279	0.666	1
yellow	GO:0060317	cardiac epithelial to mesenchymal transition	TGFBR1	1/121	12/4500	0.279	0.666	1
yellow	GO:0060441	epithelial tube branching involved in lung morphogenesis	CTSZ	1/121	12/4500	0.279	0.666	1
yellow	GO:0060512	prostate gland morphogenesis	BMP7	1/121	12/4500	0.279	0.666	1
yellow	GO:0061450	trophoblast cell migration	TGFBR1	1/121	12/4500	0.279	0.666	1
yellow	GO:0070242	thymocyte apoptotic process	DFFA	1/121	12/4500	0.279	0.666	1
yellow	GO:0070723	response to cholesterol	TGFBR1	1/121	12/4500	0.279	0.666	1
yellow	GO:0071450	cellular response to oxygen radical	BMP7	1/121	12/4500	0.279	0.666	1
yellow	GO:0071451	cellular response to superoxide	BMP7	1/121	12/4500	0.279	0.666	1
yellow	GO:0071549	cellular response to dexamethasone stimulus	EIF4E	1/121	12/4500	0.279	0.666	1
yellow	GO:0072010	glomerular epithelium development	EDN1	1/121	12/4500	0.279	0.666	1
yellow	GO:0072540	T-helper 17 cell lineage commitment	IL12B	1/121	12/4500	0.279	0.666	1
yellow	GO:0090023	positive regulation of neutrophil chemotaxis	EDN1	1/121	12/4500	0.279	0.666	1
yellow	GO:0098581	detection of external biotic stimulus	HLA-A	1/121	12/4500	0.279	0.666	1
yellow	GO:0098884	postsynaptic neurotransmitter receptor internalization	RABEP1	1/121	12/4500	0.279	0.666	1
yellow	GO:0099590	neurotransmitter receptor internalization	RABEP1	1/121	12/4500	0.279	0.666	1
yellow	GO:0101023	vascular endothelial cell proliferation	TGFBR1	1/121	12/4500	0.279	0.666	1
yellow	GO:0140239	postsynaptic endocytosis	RABEP1	1/121	12/4500	0.279	0.666	1
yellow	GO:0140719	constitutive heterochromatin formation	SIRT2	1/121	12/4500	0.279	0.666	1
yellow	GO:1900119	positive regulation of execution phase of apoptosis	SIRT2	1/121	12/4500	0.279	0.666	1
yellow	GO:1901223	negative regulation of non-canonical NF-kappaB signal transduction	BMP7	1/121	12/4500	0.279	0.666	1
yellow	GO:1901739	regulation of myoblast fusion	CXCL10	1/121	12/4500	0.279	0.666	1
yellow	GO:1903077	negative regulation of protein localization to plasma membrane	PPFIA1	1/121	12/4500	0.279	0.666	1
yellow	GO:0070647	protein modification by small protein conjugation or removal	NFX1/BAG5/MYCBP2/STAMBP/TGFBR1/TRIM21/TRIM58/USP25	8/121	231/4500	0.281	0.666	8
yellow	GO:0001654	eye development	BMP7/BSG/TGFBR1/EFEMP1/NRP1	5/121	132/4500	0.281	0.666	5
yellow	GO:0043122	regulation of canonical NF-kappaB signal transduction	CHUK/CC2D1A/EDN1/GAPDH/S100A4	5/121	132/4500	0.281	0.666	5
yellow	GO:0050877	nervous system process	NTRK1/CHUK/ADGRB3/CC2D1A/DCTN1/MYCBP2/TACSTD2/TMEM25/TNR/SNCA/EFEMP1	11/121	333/4500	0.282	0.666	11
yellow	GO:0000956	nuclear-transcribed mRNA catabolic process	CASC3/HBS1L	2/121	39/4500	0.282	0.666	2
yellow	GO:0032835	glomerulus development	BMP7/EDN1	2/121	39/4500	0.282	0.666	2
yellow	GO:0046165	alcohol biosynthetic process	QDPR/SNCA	2/121	39/4500	0.282	0.666	2
yellow	GO:0048661	positive regulation of smooth muscle cell proliferation	CCN4/EDN1	2/121	39/4500	0.282	0.666	2
yellow	GO:0070098	chemokine-mediated signaling pathway	EDN1/CXCL10	2/121	39/4500	0.282	0.666	2
yellow	GO:0072163	mesonephric epithelium development	BMP7/TACSTD2	2/121	39/4500	0.282	0.666	2
yellow	GO:0072164	mesonephric tubule development	BMP7/TACSTD2	2/121	39/4500	0.282	0.666	2
yellow	GO:0032446	protein modification by small protein conjugation	NFX1/BAG5/MYCBP2/TGFBR1/TRIM21/TRIM58/USP25	7/121	199/4500	0.287	0.666	7
yellow	GO:0007005	mitochondrion organization	DCN/EDN1/GGCT/SNCA	4/121	101/4500	0.288	0.666	4
yellow	GO:0034612	response to tumor necrosis factor	CHUK/CD70/EDN1/IGBP1	4/121	101/4500	0.288	0.666	4
yellow	GO:0051607	defense response to virus	EPG5/IL12B/TRIM21/CXCL10	4/121	101/4500	0.288	0.666	4
yellow	GO:0045444	fat cell differentiation	BMP7/CCN4/SIRT2	3/121	70/4500	0.291	0.666	3
yellow	GO:0009306	protein secretion	BSG/CD38/IL12B/NEO1/PFKFB2	5/121	134/4500	0.292	0.666	5
yellow	GO:0035592	establishment of protein localization to extracellular region	BSG/CD38/IL12B/NEO1/PFKFB2	5/121	134/4500	0.292	0.666	5
yellow	GO:0150063	visual system development	BMP7/BSG/TGFBR1/EFEMP1/NRP1	5/121	134/4500	0.292	0.666	5
yellow	GO:0002704	negative regulation of leukocyte mediated immunity	CD274/HLA-A	2/121	40/4500	0.292	0.666	2
yellow	GO:0006997	nucleus organization	DCTN1/SIRT2	2/121	40/4500	0.292	0.666	2
yellow	GO:0035270	endocrine system development	EDN1/TGFBR1	2/121	40/4500	0.292	0.666	2
yellow	GO:0010629	negative regulation of gene expression	CASC3/HBS1L/AKT1S1/CD274/EDN1/EIF4E/IDO1/IL12B/LARP1/SIRT2/GAPDH/CTSZ	12/121	371/4500	0.294	0.666	12
yellow	GO:0140014	mitotic nuclear division	BMP7/EDN1/RANBP1/SIRT2	4/121	102/4500	0.294	0.666	4
yellow	GO:0001516	prostaglandin biosynthetic process	EDN1	1/121	13/4500	0.299	0.666	1
yellow	GO:0002295	T-helper cell lineage commitment	IL12B	1/121	13/4500	0.299	0.666	1
yellow	GO:0003148	outflow tract septum morphogenesis	NRP1	1/121	13/4500	0.299	0.666	1
yellow	GO:0009309	amine biosynthetic process	SNCA	1/121	13/4500	0.299	0.666	1
yellow	GO:0010039	response to iron ion	SNCA	1/121	13/4500	0.299	0.666	1
yellow	GO:0014014	negative regulation of gliogenesis	SIRT2	1/121	13/4500	0.299	0.666	1
yellow	GO:0015800	acidic amino acid transport	SNCA	1/121	13/4500	0.299	0.666	1
yellow	GO:0032107	regulation of response to nutrient levels	GFRAL	1/121	13/4500	0.299	0.666	1
yellow	GO:0032411	positive regulation of transporter activity	EDN1	1/121	13/4500	0.299	0.666	1
yellow	GO:0032414	positive regulation of ion transmembrane transporter activity	EDN1	1/121	13/4500	0.299	0.666	1
yellow	GO:0032509	endosome transport via multivesicular body sorting pathway	VTA1	1/121	13/4500	0.299	0.666	1
yellow	GO:0032570	response to progesterone	CD38	1/121	13/4500	0.299	0.666	1
yellow	GO:0032604	granulocyte macrophage colony-stimulating factor production	IL12B	1/121	13/4500	0.299	0.666	1
yellow	GO:0032607	interferon-alpha production	CHUK	1/121	13/4500	0.299	0.666	1
yellow	GO:0032645	regulation of granulocyte macrophage colony-stimulating factor production	IL12B	1/121	13/4500	0.299	0.666	1
yellow	GO:0032647	regulation of interferon-alpha production	CHUK	1/121	13/4500	0.299	0.666	1
yellow	GO:0032740	positive regulation of interleukin-17 production	IL12B	1/121	13/4500	0.299	0.666	1
yellow	GO:0034198	cellular response to amino acid starvation	IMPACT	1/121	13/4500	0.299	0.666	1
yellow	GO:0035739	CD4-positive, alpha-beta T cell proliferation	CD274	1/121	13/4500	0.299	0.666	1
yellow	GO:0036314	response to sterol	TGFBR1	1/121	13/4500	0.299	0.666	1
yellow	GO:0042104	positive regulation of activated T cell proliferation	IL12B	1/121	13/4500	0.299	0.666	1
yellow	GO:0042168	heme metabolic process	UROD	1/121	13/4500	0.299	0.666	1
yellow	GO:0042401	biogenic amine biosynthetic process	SNCA	1/121	13/4500	0.299	0.666	1
yellow	GO:0043043	peptide biosynthetic process	CHAC2	1/121	13/4500	0.299	0.666	1
yellow	GO:0043543	protein acylation	BAG6	1/121	13/4500	0.299	0.666	1
yellow	GO:0045746	negative regulation of Notch signaling pathway	BMP7	1/121	13/4500	0.299	0.666	1
yellow	GO:0045933	positive regulation of muscle contraction	EDN1	1/121	13/4500	0.299	0.666	1
yellow	GO:0046189	phenol-containing compound biosynthetic process	SNCA	1/121	13/4500	0.299	0.666	1
yellow	GO:0046457	prostanoid biosynthetic process	EDN1	1/121	13/4500	0.299	0.666	1
yellow	GO:0046622	positive regulation of organ growth	EDN1	1/121	13/4500	0.299	0.666	1
yellow	GO:0046688	response to copper ion	SNCA	1/121	13/4500	0.299	0.666	1
yellow	GO:0051590	positive regulation of neurotransmitter transport	SNCA	1/121	13/4500	0.299	0.666	1
yellow	GO:0051702	biological process involved in interaction with symbiont	GAPDH	1/121	13/4500	0.299	0.666	1
yellow	GO:0051882	mitochondrial depolarization	DCN	1/121	13/4500	0.299	0.666	1
yellow	GO:0071624	positive regulation of granulocyte chemotaxis	EDN1	1/121	13/4500	0.299	0.666	1
yellow	GO:0072344	rescue of stalled ribosome	HBS1L	1/121	13/4500	0.299	0.666	1
yellow	GO:0072528	pyrimidine-containing compound biosynthetic process	DTYMK	1/121	13/4500	0.299	0.666	1
yellow	GO:0090050	positive regulation of cell migration involved in sprouting angiogenesis	NRP1	1/121	13/4500	0.299	0.666	1
yellow	GO:0090128	regulation of synapse maturation	ADGRB3	1/121	13/4500	0.299	0.666	1
yellow	GO:1900026	positive regulation of substrate adhesion-dependent cell spreading	NRP1	1/121	13/4500	0.299	0.666	1
yellow	GO:1900225	regulation of NLRP3 inflammasome complex assembly	SIRT2	1/121	13/4500	0.299	0.666	1
yellow	GO:1902930	regulation of alcohol biosynthetic process	SNCA	1/121	13/4500	0.299	0.666	1
yellow	GO:1903055	positive regulation of extracellular matrix organization	TGFBR1	1/121	13/4500	0.299	0.666	1
yellow	GO:1904376	negative regulation of protein localization to cell periphery	PPFIA1	1/121	13/4500	0.299	0.666	1
yellow	GO:1905523	positive regulation of macrophage migration	CXCL17	1/121	13/4500	0.299	0.666	1
yellow	GO:2000191	regulation of fatty acid transport	EDN1	1/121	13/4500	0.299	0.666	1
yellow	GO:2000561	regulation of CD4-positive, alpha-beta T cell proliferation	CD274	1/121	13/4500	0.299	0.666	1
yellow	GO:0001823	mesonephros development	BMP7/TACSTD2	2/121	41/4500	0.302	0.666	2
yellow	GO:0001933	negative regulation of protein phosphorylation	AKT1S1/SIRT2	2/121	41/4500	0.302	0.666	2
yellow	GO:0030278	regulation of ossification	BMP7/SOST	2/121	41/4500	0.302	0.666	2
yellow	GO:0031929	TOR signaling	AKT1S1/LARP1	2/121	41/4500	0.302	0.666	2
yellow	GO:0051928	positive regulation of calcium ion transport	CXCL10/SNCA	2/121	41/4500	0.302	0.666	2
yellow	GO:0061640	cytoskeleton-dependent cytokinesis	STAMBP/SNX9	2/121	41/4500	0.302	0.666	2
yellow	GO:2000241	regulation of reproductive process	SRY/BMP7/SIRT2	3/121	72/4500	0.306	0.666	3
yellow	GO:0002221	pattern recognition receptor signaling pathway	CHUK/EPG5/CD274/SIRT2	4/121	104/4500	0.306	0.666	4
yellow	GO:0097191	extrinsic apoptotic signaling pathway	CD70/GFRAL/TGFBR1/NRP1	4/121	104/4500	0.306	0.666	4
yellow	GO:0048880	sensory system development	BMP7/BSG/TGFBR1/EFEMP1/NRP1	5/121	137/4500	0.308	0.666	5
yellow	GO:0071692	protein localization to extracellular region	BSG/CD38/IL12B/NEO1/PFKFB2	5/121	137/4500	0.308	0.666	5
yellow	GO:0009185	ribonucleoside diphosphate metabolic process	PFKFB2/GAPDH	2/121	42/4500	0.312	0.666	2
yellow	GO:0030316	osteoclast differentiation	CCN4/IL12B	2/121	42/4500	0.312	0.666	2
yellow	GO:0033273	response to vitamin	BMP7/CXCL10	2/121	42/4500	0.312	0.666	2
yellow	GO:0051224	negative regulation of protein transport	IL12B/NEO1	2/121	42/4500	0.312	0.666	2
yellow	GO:0071824	protein-DNA complex organization	NAP1L4/TSPYL1	2/121	42/4500	0.312	0.666	2
yellow	GO:0072009	nephron epithelium development	EDN1/TACSTD2	2/121	42/4500	0.312	0.666	2
yellow	GO:2000177	regulation of neural precursor cell proliferation	RYK/SIRT2	2/121	42/4500	0.312	0.666	2
yellow	GO:0005996	monosaccharide metabolic process	PFKFB2/GAPDH/PGD	3/121	73/4500	0.313	0.666	3
yellow	GO:0043270	positive regulation of monoatomic ion transport	EDN1/CXCL10/SNCA	3/121	73/4500	0.313	0.666	3
yellow	GO:0045089	positive regulation of innate immune response	CHUK/EPG5/CD274/IL12B/SIRT2	5/121	138/4500	0.313	0.666	5
yellow	GO:0098655	monoatomic cation transmembrane transport	SLC5A5/ATP6V1F/EDN1/HRC/CXCL10/SNCA	6/121	172/4500	0.316	0.666	6
yellow	GO:0098660	inorganic ion transmembrane transport	SLC5A5/ATP6V1F/EDN1/HRC/CXCL10/SNCA	6/121	172/4500	0.316	0.666	6
yellow	GO:0002831	regulation of response to biotic stimulus	CHUK/EPG5/CD274/HLA-A/IL12B/SIRT2/TRIM21	7/121	206/4500	0.317	0.666	7
yellow	GO:0001662	behavioral fear response	EIF4E	1/121	14/4500	0.318	0.666	1
yellow	GO:0001893	maternal placenta development	BSG	1/121	14/4500	0.318	0.666	1
yellow	GO:0002209	behavioral defense response	EIF4E	1/121	14/4500	0.318	0.666	1
yellow	GO:0002385	mucosal immune response	EPG5	1/121	14/4500	0.318	0.666	1
yellow	GO:0002478	antigen processing and presentation of exogenous peptide antigen	HLA-A	1/121	14/4500	0.318	0.666	1
yellow	GO:0006940	regulation of smooth muscle contraction	EDN1	1/121	14/4500	0.318	0.666	1
yellow	GO:0009167	purine ribonucleoside monophosphate metabolic process	GMPR2	1/121	14/4500	0.318	0.666	1
yellow	GO:0010463	mesenchymal cell proliferation	BMP7	1/121	14/4500	0.318	0.666	1
yellow	GO:0010623	programmed cell death involved in cell development	NTRK1	1/121	14/4500	0.318	0.666	1
yellow	GO:0010640	regulation of platelet-derived growth factor receptor signaling pathway	SNCA	1/121	14/4500	0.318	0.666	1
yellow	GO:0010758	regulation of macrophage chemotaxis	CXCL17	1/121	14/4500	0.318	0.666	1
yellow	GO:0010818	T cell chemotaxis	CXCL10	1/121	14/4500	0.318	0.666	1
yellow	GO:0016073	snRNA metabolic process	CC2D1A	1/121	14/4500	0.318	0.666	1
yellow	GO:0019646	aerobic electron transport chain	SNCA	1/121	14/4500	0.318	0.666	1
yellow	GO:0021517	ventral spinal cord development	DCTN1	1/121	14/4500	0.318	0.666	1
yellow	GO:0031112	positive regulation of microtubule polymerization or depolymerization	DCTN1	1/121	14/4500	0.318	0.666	1
yellow	GO:0031338	regulation of vesicle fusion	SNCA	1/121	14/4500	0.318	0.666	1
yellow	GO:0032094	response to food	GFRAL	1/121	14/4500	0.318	0.666	1
yellow	GO:0040001	establishment of mitotic spindle localization	DCTN1	1/121	14/4500	0.318	0.666	1
yellow	GO:0042398	modified amino acid biosynthetic process	CHAC2	1/121	14/4500	0.318	0.666	1
yellow	GO:0042773	ATP synthesis coupled electron transport	SNCA	1/121	14/4500	0.318	0.666	1
yellow	GO:0042775	mitochondrial ATP synthesis coupled electron transport	SNCA	1/121	14/4500	0.318	0.666	1
yellow	GO:0042832	defense response to protozoan	IL12B	1/121	14/4500	0.318	0.666	1
yellow	GO:0043457	regulation of cellular respiration	SNCA	1/121	14/4500	0.318	0.666	1
yellow	GO:0045672	positive regulation of osteoclast differentiation	IL12B	1/121	14/4500	0.318	0.666	1
yellow	GO:0048268	clathrin coat assembly	DNAJC6	1/121	14/4500	0.318	0.666	1
yellow	GO:0048701	embryonic cranial skeleton morphogenesis	TGFBR1	1/121	14/4500	0.318	0.666	1
yellow	GO:0050432	catecholamine secretion	SNCA	1/121	14/4500	0.318	0.666	1
yellow	GO:0050691	regulation of defense response to virus by host	IL12B	1/121	14/4500	0.318	0.666	1
yellow	GO:0051044	positive regulation of membrane protein ectodomain proteolysis	SNX9	1/121	14/4500	0.318	0.666	1
yellow	GO:0051294	establishment of spindle orientation	DCTN1	1/121	14/4500	0.318	0.666	1
yellow	GO:0051403	stress-activated MAPK cascade	IGBP1	1/121	14/4500	0.318	0.666	1
yellow	GO:0052547	regulation of peptidase activity	GAPDH	1/121	14/4500	0.318	0.666	1
yellow	GO:0060043	regulation of cardiac muscle cell proliferation	TGFBR1	1/121	14/4500	0.318	0.666	1
yellow	GO:0060142	regulation of syncytium formation by plasma membrane fusion	CXCL10	1/121	14/4500	0.318	0.666	1
yellow	GO:0086065	cell communication involved in cardiac conduction	HRC	1/121	14/4500	0.318	0.666	1
yellow	GO:0090183	regulation of kidney development	TACSTD2	1/121	14/4500	0.318	0.666	1
yellow	GO:0098661	inorganic anion transmembrane transport	SLC5A5	1/121	14/4500	0.318	0.666	1
yellow	GO:0099170	postsynaptic modulation of chemical synaptic transmission	EIF4E	1/121	14/4500	0.318	0.666	1
yellow	GO:0110110	positive regulation of animal organ morphogenesis	EDN1	1/121	14/4500	0.318	0.666	1
yellow	GO:1901623	regulation of lymphocyte chemotaxis	CXCL10	1/121	14/4500	0.318	0.666	1
yellow	GO:1901659	glycosyl compound biosynthetic process	DTYMK	1/121	14/4500	0.318	0.666	1
yellow	GO:1902176	negative regulation of oxidative stress-induced intrinsic apoptotic signaling pathway	BAG5	1/121	14/4500	0.318	0.666	1
yellow	GO:1902742	apoptotic process involved in development	BMP7	1/121	14/4500	0.318	0.666	1
yellow	GO:0009887	animal organ morphogenesis	RYK/BMP7/BSG/DCN/EDN1/TACSTD2/TGFBR1/CTSZ/EFEMP1/NRP1	10/121	309/4500	0.318	0.666	10
yellow	GO:0001666	response to hypoxia	BMP7/CD38/EDN1/SIRT2	4/121	106/4500	0.318	0.666	4
yellow	GO:0141188	nucleic acid catabolic process	CASC3/HBS1L/DFFA/LARP1	4/121	106/4500	0.318	0.666	4
yellow	GO:0002460	adaptive immune response based on somatic recombination of immune receptors built from immunoglobulin superfamily domains	BTN3A2/CD274/CD70/HLA-A/IL12B	5/121	139/4500	0.318	0.666	5
yellow	GO:0030334	regulation of cell migration	BMP7/BSG/CCN4/CXCL17/DCN/EDN1/TACSTD2/TGFBR1/TNR/CXCL10/ANGPTL3/MCAM/NRP1	13/121	414/4500	0.319	0.667	13
yellow	GO:0046718	symbiont entry into host cell	BSG/TRIM21/NRP1	3/121	74/4500	0.32	0.667	3
yellow	GO:0051924	regulation of calcium ion transport	HRC/CXCL10/SNCA	3/121	74/4500	0.32	0.667	3
yellow	GO:0090150	establishment of protein localization to membrane	BAG6/UBL4A/SGTA	3/121	74/4500	0.32	0.667	3
yellow	GO:1903522	regulation of blood circulation	CD38/EDN1/HRC	3/121	74/4500	0.32	0.667	3
yellow	GO:0097190	apoptotic signaling pathway	BAG5/BAG6/CD38/CD70/GFRAL/TGFBR1/GGCT/NRP1	8/121	241/4500	0.321	0.668	8
yellow	GO:1990868	response to chemokine	EDN1/CXCL10	2/121	43/4500	0.322	0.668	2
yellow	GO:1990869	cellular response to chemokine	EDN1/CXCL10	2/121	43/4500	0.322	0.668	2
yellow	GO:0140546	defense response to symbiont	CHUK/EPG5/CD274/CLEC10A/EDN1/HLA-A/IL12B/SIRT2/TRIM21/TRIM58/CXCL10/GAPDH/SNCA	13/121	415/4500	0.323	0.668	13
yellow	GO:0009617	response to bacterium	GPX4/CD274/EDN1/HLA-A/IDO1/IL12B/CXCL10/KYAT1/SNCA	9/121	276/4500	0.323	0.668	9
yellow	GO:1903047	mitotic cell cycle process	BMP7/DCTN1/EDN1/EIF4E/RANBP1/SIRT2/STAMBP/SNX9	8/121	243/4500	0.329	0.668	8
yellow	GO:0002758	innate immune response-activating signaling pathway	CHUK/EPG5/CD274/SIRT2	4/121	108/4500	0.331	0.668	4
yellow	GO:0036293	response to decreased oxygen levels	BMP7/CD38/EDN1/SIRT2	4/121	108/4500	0.331	0.668	4
yellow	GO:0043547	positive regulation of GTPase activity	NTRK1/SNX9	2/121	44/4500	0.332	0.668	2
yellow	GO:0046683	response to organophosphorus	SLC5A5/BSG	2/121	44/4500	0.332	0.668	2
yellow	GO:0050776	regulation of immune response	CHUK/EPG5/BAG6/BTN3A2/CD274/CD38/EIF2B4/HLA-A/IDO1/IL12B/SIRT2/TRIM21	12/121	383/4500	0.333	0.668	12
yellow	GO:0019221	cytokine-mediated signaling pathway	CHUK/EPG5/CD70/EDN1/IL12B/IL5RA/USP25/CXCL10	8/121	244/4500	0.333	0.668	8
yellow	GO:0051251	positive regulation of lymphocyte activation	CD274/CD38/CD70/HLA-A/IL12B	5/121	142/4500	0.335	0.668	5
yellow	GO:0001935	endothelial cell proliferation	IL12B/TGFBR1/NRP1	3/121	76/4500	0.335	0.668	3
yellow	GO:0044409	symbiont entry into host	BSG/TRIM21/NRP1	3/121	76/4500	0.335	0.668	3
yellow	GO:0001562	response to protozoan	IL12B	1/121	15/4500	0.336	0.668	1
yellow	GO:0002043	blood vessel endothelial cell proliferation involved in sprouting angiogenesis	IL12B	1/121	15/4500	0.336	0.668	1
yellow	GO:0002507	tolerance induction	IDO1	1/121	15/4500	0.336	0.668	1
yellow	GO:0002716	negative regulation of natural killer cell mediated immunity	HLA-A	1/121	15/4500	0.336	0.668	1
yellow	GO:0002726	positive regulation of T cell cytokine production	HLA-A	1/121	15/4500	0.336	0.668	1
yellow	GO:0003016	respiratory system process	CC2D1A	1/121	15/4500	0.336	0.668	1
yellow	GO:0003254	regulation of membrane depolarization	DCN	1/121	15/4500	0.336	0.668	1
yellow	GO:0006636	unsaturated fatty acid biosynthetic process	EDN1	1/121	15/4500	0.336	0.668	1
yellow	GO:0009126	purine nucleoside monophosphate metabolic process	GMPR2	1/121	15/4500	0.336	0.668	1
yellow	GO:0022029	telencephalon cell migration	TNR	1/121	15/4500	0.336	0.668	1
yellow	GO:0023019	signal transduction involved in regulation of gene expression	EDN1	1/121	15/4500	0.336	0.668	1
yellow	GO:0030851	granulocyte differentiation	IL5RA	1/121	15/4500	0.336	0.668	1
yellow	GO:0032634	interleukin-5 production	IL5RA	1/121	15/4500	0.336	0.668	1
yellow	GO:0032674	regulation of interleukin-5 production	IL5RA	1/121	15/4500	0.336	0.668	1
yellow	GO:0032892	positive regulation of organic acid transport	EDN1	1/121	15/4500	0.336	0.668	1
yellow	GO:0035640	exploration behavior	TNR	1/121	15/4500	0.336	0.668	1
yellow	GO:0043373	CD4-positive, alpha-beta T cell lineage commitment	IL12B	1/121	15/4500	0.336	0.668	1
yellow	GO:0043647	inositol phosphate metabolic process	SNCA	1/121	15/4500	0.336	0.668	1
yellow	GO:0044546	NLRP3 inflammasome complex assembly	SIRT2	1/121	15/4500	0.336	0.668	1
yellow	GO:0045953	negative regulation of natural killer cell mediated cytotoxicity	HLA-A	1/121	15/4500	0.336	0.668	1
yellow	GO:0048489	synaptic vesicle transport	SNCA	1/121	15/4500	0.336	0.668	1
yellow	GO:0051385	response to mineralocorticoid	EDN1	1/121	15/4500	0.336	0.668	1
yellow	GO:0051894	positive regulation of focal adhesion assembly	NRP1	1/121	15/4500	0.336	0.668	1
yellow	GO:0055078	sodium ion homeostasis	EDN1	1/121	15/4500	0.336	0.668	1
yellow	GO:0071108	protein K48-linked deubiquitination	USP25	1/121	15/4500	0.336	0.668	1
yellow	GO:0071542	dopaminergic neuron differentiation	RYK	1/121	15/4500	0.336	0.668	1
yellow	GO:0140894	endolysosomal toll-like receptor signaling pathway	EPG5	1/121	15/4500	0.336	0.668	1
yellow	GO:0141085	regulation of inflammasome-mediated signaling pathway	SIRT2	1/121	15/4500	0.336	0.668	1
yellow	GO:1901099	negative regulation of signal transduction in absence of ligand	GFRAL	1/121	15/4500	0.336	0.668	1
yellow	GO:1905476	negative regulation of protein localization to membrane	PPFIA1	1/121	15/4500	0.336	0.668	1
yellow	GO:2000316	regulation of T-helper 17 type immune response	IL12B	1/121	15/4500	0.336	0.668	1
yellow	GO:2000378	negative regulation of reactive oxygen species metabolic process	SIRT2	1/121	15/4500	0.336	0.668	1
yellow	GO:2001240	negative regulation of extrinsic apoptotic signaling pathway in absence of ligand	GFRAL	1/121	15/4500	0.336	0.668	1
yellow	GO:0009154	purine ribonucleotide catabolic process	PFKFB2/GAPDH	2/121	45/4500	0.342	0.668	2
yellow	GO:0031644	regulation of nervous system process	TMEM25/TNR	2/121	45/4500	0.342	0.668	2
yellow	GO:0042100	B cell proliferation	CD38/CD70	2/121	45/4500	0.342	0.668	2
yellow	GO:0042326	negative regulation of phosphorylation	AKT1S1/SIRT2	2/121	45/4500	0.342	0.668	2
yellow	GO:0098876	vesicle-mediated transport to the plasma membrane	EPG5/RABEP1	2/121	45/4500	0.342	0.668	2
yellow	GO:0099072	regulation of postsynaptic membrane neurotransmitter receptor levels	PPFIA1/RABEP1	2/121	45/4500	0.342	0.668	2
yellow	GO:0006605	protein targeting	BAG6/UBL4A/SGTA	3/121	77/4500	0.343	0.668	3
yellow	GO:0021953	central nervous system neuron differentiation	RYK/MYCBP2/NRP1	3/121	77/4500	0.343	0.668	3
yellow	GO:0045333	cellular respiration	PFKFB2/GAPDH/SNCA	3/121	77/4500	0.343	0.668	3
yellow	GO:0006936	muscle contraction	CHUK/CD38/EDN1/HRC	4/121	110/4500	0.343	0.668	4
yellow	GO:0051223	regulation of protein transport	BSG/CD38/IL12B/NEO1/PFKFB2	5/121	144/4500	0.345	0.668	5
yellow	GO:0009628	response to abiotic stimulus	NTRK1/BMP7/CD38/DNAJB1/EDN1/EIF2B4/FKBPL/GMPR/IL12B/SIRT2/CXCL10/SOST	12/121	387/4500	0.346	0.668	12
yellow	GO:0002687	positive regulation of leukocyte migration	CXCL17/EDN1/CXCL10	3/121	78/4500	0.35	0.668	3
yellow	GO:0006402	mRNA catabolic process	CASC3/HBS1L/LARP1	3/121	78/4500	0.35	0.668	3
yellow	GO:0048738	cardiac muscle tissue development	BMP7/EDN1/TGFBR1	3/121	78/4500	0.35	0.668	3
yellow	GO:0050728	negative regulation of inflammatory response	CXCL17/IL12B/WFDC1	3/121	78/4500	0.35	0.668	3
yellow	GO:1903828	negative regulation of protein localization	PPFIA1/IL12B/NEO1	3/121	78/4500	0.35	0.668	3
yellow	GO:0009261	ribonucleotide catabolic process	PFKFB2/GAPDH	2/121	46/4500	0.352	0.668	2
yellow	GO:0014074	response to purine-containing compound	SLC5A5/BSG	2/121	46/4500	0.352	0.668	2
yellow	GO:0030101	natural killer cell activation	BAG6/IL12B	2/121	46/4500	0.352	0.668	2
yellow	GO:0051781	positive regulation of cell division	HDGF/SIRT2	2/121	46/4500	0.352	0.668	2
yellow	GO:0141193	nuclear receptor-mediated signaling pathway	FKBP4/RWDD1	2/121	46/4500	0.352	0.668	2
yellow	GO:0000184	nuclear-transcribed mRNA catabolic process, nonsense-mediated decay	CASC3	1/121	16/4500	0.354	0.668	1
yellow	GO:0002363	alpha-beta T cell lineage commitment	IL12B	1/121	16/4500	0.354	0.668	1
yellow	GO:0002828	regulation of type 2 immune response	IDO1	1/121	16/4500	0.354	0.668	1
yellow	GO:0006513	protein monoubiquitination	TRIM21	1/121	16/4500	0.354	0.668	1
yellow	GO:0006778	porphyrin-containing compound metabolic process	UROD	1/121	16/4500	0.354	0.668	1
yellow	GO:0007129	homologous chromosome pairing at meiosis	BAG6	1/121	16/4500	0.354	0.668	1
yellow	GO:0008608	attachment of spindle microtubules to kinetochore	SIRT2	1/121	16/4500	0.354	0.668	1
yellow	GO:0009225	nucleotide-sugar metabolic process	NANS	1/121	16/4500	0.354	0.668	1
yellow	GO:0010658	striated muscle cell apoptotic process	BMP7	1/121	16/4500	0.354	0.668	1
yellow	GO:0010662	regulation of striated muscle cell apoptotic process	BMP7	1/121	16/4500	0.354	0.668	1
yellow	GO:0014003	oligodendrocyte development	EIF2B4	1/121	16/4500	0.354	0.668	1
yellow	GO:0019320	hexose catabolic process	PFKFB2	1/121	16/4500	0.354	0.668	1
yellow	GO:0030501	positive regulation of bone mineralization	BMP7	1/121	16/4500	0.354	0.668	1
yellow	GO:0030947	regulation of vascular endothelial growth factor receptor signaling pathway	NRP1	1/121	16/4500	0.354	0.668	1
yellow	GO:0035767	endothelial cell chemotaxis	NRP1	1/121	16/4500	0.354	0.668	1
yellow	GO:0042558	pteridine-containing compound metabolic process	QDPR	1/121	16/4500	0.354	0.668	1
yellow	GO:0045920	negative regulation of exocytosis	SNCA	1/121	16/4500	0.354	0.668	1
yellow	GO:0048538	thymus development	TGFBR1	1/121	16/4500	0.354	0.668	1
yellow	GO:0050982	detection of mechanical stimulus	NTRK1	1/121	16/4500	0.354	0.668	1
yellow	GO:0051346	negative regulation of hydrolase activity	GAPDH	1/121	16/4500	0.354	0.668	1
yellow	GO:0051452	intracellular pH reduction	ATP6V1F	1/121	16/4500	0.354	0.668	1
yellow	GO:0051937	catecholamine transport	SNCA	1/121	16/4500	0.354	0.668	1
yellow	GO:0060055	angiogenesis involved in wound healing	MCAM	1/121	16/4500	0.354	0.668	1
yellow	GO:0060071	Wnt signaling pathway, planar cell polarity pathway	RYK	1/121	16/4500	0.354	0.668	1
yellow	GO:0070233	negative regulation of T cell apoptotic process	IDO1	1/121	16/4500	0.354	0.668	1
yellow	GO:0070542	response to fatty acid	EDN1	1/121	16/4500	0.354	0.668	1
yellow	GO:0071985	multivesicular body sorting pathway	VTA1	1/121	16/4500	0.354	0.668	1
yellow	GO:1903409	reactive oxygen species biosynthetic process	SNCA	1/121	16/4500	0.354	0.668	1
yellow	GO:1903432	regulation of TORC1 signaling	AKT1S1	1/121	16/4500	0.354	0.668	1
yellow	GO:1904707	positive regulation of vascular associated smooth muscle cell proliferation	EDN1	1/121	16/4500	0.354	0.668	1
yellow	GO:2000515	negative regulation of CD4-positive, alpha-beta T cell activation	CD274	1/121	16/4500	0.354	0.668	1
yellow	GO:2001257	regulation of cation channel activity	EDN1	1/121	16/4500	0.354	0.668	1
yellow	GO:0098542	defense response to other organism	CHUK/EPG5/CD274/CLEC10A/EDN1/HLA-A/IL12B/SIRT2/TRIM21/TRIM58/CXCL10/GAPDH/SNCA	13/121	425/4500	0.354	0.668	13
yellow	GO:0006325	chromatin organization	GPX4/BAG6/HDGF/NAP1L4/SIRT2/TSPYL1	6/121	180/4500	0.355	0.668	6
yellow	GO:0044057	regulation of system process	CC2D1A/CD38/EDN1/HRC/TMEM25/TNR	6/121	180/4500	0.355	0.668	6
yellow	GO:0009615	response to virus	CHUK/EPG5/IL12B/TRIM21/CXCL10	5/121	146/4500	0.356	0.668	5
yellow	GO:0022409	positive regulation of cell-cell adhesion	BMP7/CD274/CD70/HLA-A/IL12B	5/121	146/4500	0.356	0.668	5
yellow	GO:0050727	regulation of inflammatory response	CCN4/CXCL17/IDO1/IL12B/WFDC1/SNCA	6/121	181/4500	0.36	0.668	6
yellow	GO:0009968	negative regulation of signal transduction	AKT1S1/BAG5/BMP7/DCN/EDN1/GFRAL/IGBP1/IL12B/SIRT2/STAMBP/TGFBR1/USP25/SNCA/SOST/NRP1	15/121	498/4500	0.36	0.668	15
yellow	GO:0042391	regulation of membrane potential	DCN/EDN1/TMEM25/SNCA	4/121	113/4500	0.362	0.668	4
yellow	GO:0040013	negative regulation of locomotion	RYK/DCN/TACSTD2/TGFBR1/NRP1	5/121	147/4500	0.362	0.668	5
yellow	GO:0001938	positive regulation of endothelial cell proliferation	TGFBR1/NRP1	2/121	47/4500	0.362	0.668	2
yellow	GO:0003014	renal system process	EDN1/MCAM	2/121	47/4500	0.362	0.668	2
yellow	GO:0006937	regulation of muscle contraction	EDN1/HRC	2/121	47/4500	0.362	0.668	2
yellow	GO:0030510	regulation of BMP signaling pathway	NEO1/SOST	2/121	47/4500	0.362	0.668	2
yellow	GO:0035051	cardiocyte differentiation	BMP7/EDN1	2/121	47/4500	0.362	0.668	2
yellow	GO:0042130	negative regulation of T cell proliferation	CD274/IDO1	2/121	47/4500	0.362	0.668	2
yellow	GO:0045727	positive regulation of translation	AKT1S1/LARP1	2/121	47/4500	0.362	0.668	2
yellow	GO:1904950	negative regulation of establishment of protein localization	IL12B/NEO1	2/121	47/4500	0.362	0.668	2
yellow	GO:0051247	positive regulation of protein metabolic process	AKT1S1/ASPSCR1/BAG6/IL12B/LARP1/MYCBP2/SIRT2/SGTA/SNX9	9/121	286/4500	0.362	0.668	9
yellow	GO:0031334	positive regulation of protein-containing complex assembly	DCTN1/SNCA/SNX9	3/121	80/4500	0.365	0.668	3
yellow	GO:0051046	regulation of secretion	BSG/CD38/EDN1/IL12B/NEO1/PFKFB2/SNCA	7/121	217/4500	0.366	0.668	7
yellow	GO:0051094	positive regulation of developmental process	NTRK1/SRY/ADGRB3/BMP7/CCN4/DCN/EDN1/IL12B/IMPACT/ISLR2/SIRT2/TACSTD2/TGFBR1/ANGPTL3/NRP1	15/121	500/4500	0.366	0.668	15
yellow	GO:0043434	response to peptide hormone	CHUK/BMP7/BSG/EDN1/EIF2B4	5/121	148/4500	0.367	0.668	5
yellow	GO:0090407	organophosphate biosynthetic process	IDO1/NANS/DTYMK/PPCDC/SNCA	5/121	148/4500	0.367	0.668	5
yellow	GO:0001906	cell killing	HLA-A/IL12B/CXCL10/GAPDH	4/121	114/4500	0.368	0.668	4
yellow	GO:0002218	activation of innate immune response	CHUK/EPG5/CD274/SIRT2	4/121	114/4500	0.368	0.668	4
yellow	GO:0030522	intracellular receptor signaling pathway	EPG5/FKBP4/SIRT2/RWDD1	4/121	114/4500	0.368	0.668	4
yellow	GO:0002251	organ or tissue specific immune response	EPG5	1/121	17/4500	0.371	0.668	1
yellow	GO:0002710	negative regulation of T cell mediated immunity	CD274	1/121	17/4500	0.371	0.668	1
yellow	GO:0002717	positive regulation of natural killer cell mediated immunity	IL12B	1/121	17/4500	0.371	0.668	1
yellow	GO:0002862	negative regulation of inflammatory response to antigenic stimulus	IL12B	1/121	17/4500	0.371	0.668	1
yellow	GO:0006220	pyrimidine nucleotide metabolic process	DTYMK	1/121	17/4500	0.371	0.668	1
yellow	GO:0006929	substrate-dependent cell migration	NRP1	1/121	17/4500	0.371	0.668	1
yellow	GO:0007020	microtubule nucleation	DCTN1	1/121	17/4500	0.371	0.668	1
yellow	GO:0009116	nucleoside metabolic process	DTYMK	1/121	17/4500	0.371	0.668	1
yellow	GO:0009595	detection of biotic stimulus	HLA-A	1/121	17/4500	0.371	0.668	1
yellow	GO:0010232	vascular transport	SLC5A5	1/121	17/4500	0.371	0.668	1
yellow	GO:0014044	Schwann cell development	SIRT2	1/121	17/4500	0.371	0.668	1
yellow	GO:0014075	response to amine	EDN1	1/121	17/4500	0.371	0.668	1
yellow	GO:0016202	regulation of striated muscle tissue development	SIRT2	1/121	17/4500	0.371	0.668	1
yellow	GO:0019884	antigen processing and presentation of exogenous antigen	HLA-A	1/121	17/4500	0.371	0.668	1
yellow	GO:0021885	forebrain cell migration	TNR	1/121	17/4500	0.371	0.668	1
yellow	GO:0022904	respiratory electron transport chain	SNCA	1/121	17/4500	0.371	0.668	1
yellow	GO:0030199	collagen fibril organization	TGFBR1	1/121	17/4500	0.371	0.668	1
yellow	GO:0030513	positive regulation of BMP signaling pathway	NEO1	1/121	17/4500	0.371	0.668	1
yellow	GO:0032007	negative regulation of TOR signaling	AKT1S1	1/121	17/4500	0.371	0.668	1
yellow	GO:0032309	icosanoid secretion	EDN1	1/121	17/4500	0.371	0.668	1
yellow	GO:0032620	interleukin-17 production	IL12B	1/121	17/4500	0.371	0.668	1
yellow	GO:0032660	regulation of interleukin-17 production	IL12B	1/121	17/4500	0.371	0.668	1
yellow	GO:0043372	positive regulation of CD4-positive, alpha-beta T cell differentiation	IL12B	1/121	17/4500	0.371	0.668	1
yellow	GO:0045124	regulation of bone resorption	CD38	1/121	17/4500	0.371	0.668	1
yellow	GO:0045662	negative regulation of myoblast differentiation	CXCL10	1/121	17/4500	0.371	0.668	1
yellow	GO:0045839	negative regulation of mitotic nuclear division	BMP7	1/121	17/4500	0.371	0.668	1
yellow	GO:0045954	positive regulation of natural killer cell mediated cytotoxicity	IL12B	1/121	17/4500	0.371	0.668	1
yellow	GO:0048634	regulation of muscle organ development	SIRT2	1/121	17/4500	0.371	0.668	1
yellow	GO:0048821	erythrocyte development	TRIM58	1/121	17/4500	0.371	0.668	1
yellow	GO:0050994	regulation of lipid catabolic process	ANGPTL3	1/121	17/4500	0.371	0.668	1
yellow	GO:0051055	negative regulation of lipid biosynthetic process	SIRT2	1/121	17/4500	0.371	0.668	1
yellow	GO:0060236	regulation of mitotic spindle organization	DCTN1	1/121	17/4500	0.371	0.668	1
yellow	GO:0060412	ventricular septum morphogenesis	TGFBR1	1/121	17/4500	0.371	0.668	1
yellow	GO:0070293	renal absorption	EDN1	1/121	17/4500	0.371	0.668	1
yellow	GO:0072539	T-helper 17 cell differentiation	IL12B	1/121	17/4500	0.371	0.668	1
yellow	GO:0090022	regulation of neutrophil chemotaxis	EDN1	1/121	17/4500	0.371	0.668	1
yellow	GO:0090322	regulation of superoxide metabolic process	BMP7	1/121	17/4500	0.371	0.668	1
yellow	GO:0098656	monoatomic anion transmembrane transport	SLC5A5	1/121	17/4500	0.371	0.668	1
yellow	GO:0099174	regulation of presynapse organization	SNCA	1/121	17/4500	0.371	0.668	1
yellow	GO:0140632	canonical inflammasome complex assembly	SIRT2	1/121	17/4500	0.371	0.668	1
yellow	GO:0150104	transport across blood-brain barrier	SLC5A5	1/121	17/4500	0.371	0.668	1
yellow	GO:1902624	positive regulation of neutrophil migration	EDN1	1/121	17/4500	0.371	0.668	1
yellow	GO:1905606	regulation of presynapse assembly	SNCA	1/121	17/4500	0.371	0.668	1
yellow	GO:0001910	regulation of leukocyte mediated cytotoxicity	HLA-A/IL12B	2/121	48/4500	0.372	0.668	2
yellow	GO:0002824	positive regulation of adaptive immune response based on somatic recombination of immune receptors built from immunoglobulin superfamily domains	HLA-A/IL12B	2/121	48/4500	0.372	0.668	2
yellow	GO:0006195	purine nucleotide catabolic process	PFKFB2/GAPDH	2/121	48/4500	0.372	0.668	2
yellow	GO:2000106	regulation of leukocyte apoptotic process	CD274/IDO1	2/121	48/4500	0.372	0.668	2
yellow	GO:0002833	positive regulation of response to biotic stimulus	CHUK/EPG5/CD274/IL12B/SIRT2	5/121	149/4500	0.372	0.668	5
yellow	GO:0051321	meiotic cell cycle	BAG6/EDN1/SIRT2	3/121	81/4500	0.372	0.668	3
yellow	GO:0042113	B cell activation	NTRK1/CD38/CD70/IGBP1	4/121	115/4500	0.374	0.668	4
yellow	GO:0070482	response to oxygen levels	BMP7/CD38/EDN1/SIRT2	4/121	115/4500	0.374	0.668	4
yellow	GO:0003013	circulatory system process	SLC5A5/CD38/EDN1/HRC/CXCL10/CTSZ	6/121	184/4500	0.374	0.668	6
yellow	GO:0007423	sensory organ development	BMP7/BSG/EDN1/TGFBR1/EFEMP1/NRP1	6/121	184/4500	0.374	0.668	6
yellow	GO:2000145	regulation of cell motility	BMP7/BSG/CCN4/CXCL17/DCN/EDN1/TACSTD2/TGFBR1/TNR/CXCL10/ANGPTL3/MCAM/NRP1	13/121	432/4500	0.377	0.668	13
yellow	GO:0061024	membrane organization	BAG6/DCTN1/SIRT2/UBL4A/RABEP1/SGTA/SNCA/SNX9	8/121	255/4500	0.379	0.668	8
yellow	GO:0022407	regulation of cell-cell adhesion	BMP7/CD274/CD70/HLA-A/IDO1/IL12B/TNR	7/121	220/4500	0.379	0.668	7
yellow	GO:0050821	protein stabilization	BAG5/BAG6/GAPDH	3/121	82/4500	0.38	0.668	3
yellow	GO:0019058	viral life cycle	BSG/LARP1/TRIM21/NRP1	4/121	116/4500	0.38	0.668	4
yellow	GO:0048259	regulation of receptor-mediated endocytosis	DNAJC6/RABEP1	2/121	49/4500	0.381	0.668	2
yellow	GO:0071677	positive regulation of mononuclear cell migration	CXCL17/CXCL10	2/121	49/4500	0.381	0.668	2
yellow	GO:0071826	protein-RNA complex organization	EIF4B/TRIM21	2/121	49/4500	0.381	0.668	2
yellow	GO:0000280	nuclear division	BAG6/BMP7/EDN1/RANBP1/SIRT2	5/121	151/4500	0.383	0.668	5
yellow	GO:0042692	muscle cell differentiation	CHUK/ADGRB3/EDN1/NEO1/CXCL10	5/121	151/4500	0.383	0.668	5
yellow	GO:0016050	vesicle organization	ATP6V1F/CC2D1A/SNCA/VTA1	4/121	117/4500	0.386	0.668	4
yellow	GO:0050870	positive regulation of T cell activation	CD274/CD70/HLA-A/IL12B	4/121	117/4500	0.386	0.668	4
yellow	GO:0009141	nucleoside triphosphate metabolic process	PFKFB2/DTYMK/GAPDH	3/121	83/4500	0.387	0.668	3
yellow	GO:0045893	positive regulation of DNA-templated transcription	SRY/CHUK/BMP7/CD274/CD38/DCN/EDN1/HDGF/PBXIP1/SIRT2/TGFBR1/TRIM21/CXCL10/SOST	14/121	471/4500	0.387	0.668	14
yellow	GO:0000096	sulfur amino acid metabolic process	MPST	1/121	18/4500	0.388	0.668	1
yellow	GO:0001658	branching involved in ureteric bud morphogenesis	TACSTD2	1/121	18/4500	0.388	0.668	1
yellow	GO:0001881	receptor recycling	SNCA	1/121	18/4500	0.388	0.668	1
yellow	GO:0001911	negative regulation of leukocyte mediated cytotoxicity	HLA-A	1/121	18/4500	0.388	0.668	1
yellow	GO:0003009	skeletal muscle contraction	CHUK	1/121	18/4500	0.388	0.668	1
yellow	GO:0009187	cyclic nucleotide metabolic process	CNP	1/121	18/4500	0.388	0.668	1
yellow	GO:0014037	Schwann cell differentiation	SIRT2	1/121	18/4500	0.388	0.668	1
yellow	GO:0030279	negative regulation of ossification	SOST	1/121	18/4500	0.388	0.668	1
yellow	GO:0030641	regulation of cellular pH	ATP6V1F	1/121	18/4500	0.388	0.668	1
yellow	GO:0035019	somatic stem cell population maintenance	BMP7	1/121	18/4500	0.388	0.668	1
yellow	GO:0042596	fear response	EIF4E	1/121	18/4500	0.388	0.668	1
yellow	GO:0042743	hydrogen peroxide metabolic process	SNCA	1/121	18/4500	0.388	0.668	1
yellow	GO:0043369	CD4-positive or CD8-positive, alpha-beta T cell lineage commitment	IL12B	1/121	18/4500	0.388	0.668	1
yellow	GO:0045622	regulation of T-helper cell differentiation	IL12B	1/121	18/4500	0.388	0.668	1
yellow	GO:0046365	monosaccharide catabolic process	PFKFB2	1/121	18/4500	0.388	0.668	1
yellow	GO:0048168	regulation of neuronal synaptic plasticity	SNCA	1/121	18/4500	0.388	0.668	1
yellow	GO:0048663	neuron fate commitment	TGFBR1	1/121	18/4500	0.388	0.668	1
yellow	GO:0051453	regulation of intracellular pH	ATP6V1F	1/121	18/4500	0.388	0.668	1
yellow	GO:0051784	negative regulation of nuclear division	BMP7	1/121	18/4500	0.388	0.668	1
yellow	GO:0060021	roof of mouth development	TGFBR1	1/121	18/4500	0.388	0.668	1
yellow	GO:0060711	labyrinthine layer development	BMP7	1/121	18/4500	0.388	0.668	1
yellow	GO:0071715	icosanoid transport	EDN1	1/121	18/4500	0.388	0.668	1
yellow	GO:1901861	regulation of muscle tissue development	SIRT2	1/121	18/4500	0.388	0.668	1
yellow	GO:1904035	regulation of epithelial cell apoptotic process	CAST	1/121	18/4500	0.388	0.668	1
yellow	GO:1902680	positive regulation of RNA biosynthetic process	SRY/CHUK/BMP7/CD274/CD38/DCN/EDN1/HDGF/PBXIP1/SIRT2/TGFBR1/TRIM21/CXCL10/SOST	14/121	472/4500	0.39	0.668	14
yellow	GO:0006814	sodium ion transport	SLC5A5/EDN1	2/121	50/4500	0.391	0.668	2
yellow	GO:0006986	response to unfolded protein	EPG5/DNAJB1	2/121	50/4500	0.391	0.668	2
yellow	GO:0007272	ensheathment of neurons	EIF2B4/SIRT2	2/121	50/4500	0.391	0.668	2
yellow	GO:0008366	axon ensheathment	EIF2B4/SIRT2	2/121	50/4500	0.391	0.668	2
yellow	GO:0016052	carbohydrate catabolic process	PFKFB2/GAPDH	2/121	50/4500	0.391	0.668	2
yellow	GO:0042552	myelination	EIF2B4/SIRT2	2/121	50/4500	0.391	0.668	2
yellow	GO:0051604	protein maturation	BAG5/DFFA/DNAJB1/FKBP4/PDCD5/TBCA/CTSZ	7/121	223/4500	0.393	0.668	7
yellow	GO:0060326	cell chemotaxis	BSG/CXCL17/EDN1/CXCL10/NRP1	5/121	153/4500	0.394	0.668	5
yellow	GO:0051336	regulation of hydrolase activity	NTRK1/GAPDH/SNX9	3/121	84/4500	0.394	0.668	3
yellow	GO:0006816	calcium ion transport	EDN1/HRC/CXCL10/SNCA	4/121	119/4500	0.399	0.668	4
yellow	GO:0032870	cellular response to hormone stimulus	SLC5A5/EDN1/EIF4E/FKBP4/RWDD1/SOST	6/121	189/4500	0.399	0.668	6
yellow	GO:0034220	monoatomic ion transmembrane transport	SLC5A5/ATP6V1F/EDN1/HRC/CXCL10/SNCA	6/121	189/4500	0.399	0.668	6
yellow	GO:0016055	Wnt signaling pathway	RYK/CCN4/EDN1/PBXIP1/SOST	5/121	154/4500	0.399	0.668	5
yellow	GO:0016310	phosphorylation	NTRK1/AKT1S1/PFKFB2/SIRT2/TGFBR1/SNX9/EFEMP1/NRP1	8/121	260/4500	0.4	0.668	8
yellow	GO:0006508	proteolysis	EPG5/BAG5/BAG6/SIRT2/STAMBP/TMPRSS11D/TRIM21/TRIM58/UBL4A/USP25/GAPDH/SGTA/SNX9/CTSZ	14/121	475/4500	0.4	0.668	14
yellow	GO:0002821	positive regulation of adaptive immune response	HLA-A/IL12B	2/121	51/4500	0.401	0.668	2
yellow	GO:0006403	RNA localization	CASC3/EIF4E	2/121	51/4500	0.401	0.668	2
yellow	GO:0035150	regulation of tube size	CD38/EDN1	2/121	51/4500	0.401	0.668	2
yellow	GO:0035296	regulation of tube diameter	CD38/EDN1	2/121	51/4500	0.401	0.668	2
yellow	GO:0097746	blood vessel diameter maintenance	CD38/EDN1	2/121	51/4500	0.401	0.668	2
yellow	GO:0099175	regulation of postsynapse organization	CC2D1A/LZTS1	2/121	51/4500	0.401	0.668	2
yellow	GO:0010001	glial cell differentiation	CNP/EIF2B4/SIRT2	3/121	85/4500	0.402	0.668	3
yellow	GO:0051222	positive regulation of protein transport	BSG/CD38/PFKFB2	3/121	85/4500	0.402	0.668	3
yellow	GO:0030100	regulation of endocytosis	DNAJC6/RABEP1/SNCA/SNX9	4/121	120/4500	0.405	0.668	4
yellow	GO:0030595	leukocyte chemotaxis	BSG/CXCL17/EDN1/CXCL10	4/121	120/4500	0.405	0.668	4
yellow	GO:0051962	positive regulation of nervous system development	NTRK1/ADGRB3/ISLR2/NRP1	4/121	120/4500	0.405	0.668	4
yellow	GO:0031589	cell-substrate adhesion	PPFIA1/RADIL/TACSTD2/ANGPTL3/NRP1	5/121	155/4500	0.405	0.668	5
yellow	GO:0006414	translational elongation	HBS1L	1/121	19/4500	0.405	0.668	1
yellow	GO:0006865	amino acid transport	SNCA	1/121	19/4500	0.405	0.668	1
yellow	GO:0010611	regulation of cardiac muscle hypertrophy	EDN1	1/121	19/4500	0.405	0.668	1
yellow	GO:0016486	peptide hormone processing	CTSZ	1/121	19/4500	0.405	0.668	1
yellow	GO:0019233	sensory perception of pain	NTRK1	1/121	19/4500	0.405	0.668	1
yellow	GO:0030858	positive regulation of epithelial cell differentiation	BMP7	1/121	19/4500	0.405	0.668	1
yellow	GO:0030865	cortical cytoskeleton organization	PPFIA1	1/121	19/4500	0.405	0.668	1
yellow	GO:0032790	ribosome disassembly	HBS1L	1/121	19/4500	0.405	0.668	1
yellow	GO:0042417	dopamine metabolic process	SNCA	1/121	19/4500	0.405	0.668	1
yellow	GO:0042554	superoxide anion generation	EDN1	1/121	19/4500	0.405	0.668	1
yellow	GO:0042771	intrinsic apoptotic signaling pathway in response to DNA damage by p53 class mediator	BAG6	1/121	19/4500	0.405	0.668	1
yellow	GO:0043393	regulation of protein binding	TRIM21	1/121	19/4500	0.405	0.668	1
yellow	GO:0045429	positive regulation of nitric oxide biosynthetic process	EDN1	1/121	19/4500	0.405	0.668	1
yellow	GO:0045840	positive regulation of mitotic nuclear division	EDN1	1/121	19/4500	0.405	0.668	1
yellow	GO:0051293	establishment of spindle localization	DCTN1	1/121	19/4500	0.405	0.668	1
yellow	GO:0060675	ureteric bud morphogenesis	TACSTD2	1/121	19/4500	0.405	0.668	1
yellow	GO:0070169	positive regulation of biomineral tissue development	BMP7	1/121	19/4500	0.405	0.668	1
yellow	GO:0070613	regulation of protein processing	CTSZ	1/121	19/4500	0.405	0.668	1
yellow	GO:0071320	cellular response to cAMP	SLC5A5	1/121	19/4500	0.405	0.668	1
yellow	GO:0072171	mesonephric tubule morphogenesis	TACSTD2	1/121	19/4500	0.405	0.668	1
yellow	GO:0072583	clathrin-dependent endocytosis	DNAJC6	1/121	19/4500	0.405	0.668	1
yellow	GO:0090224	regulation of spindle organization	DCTN1	1/121	19/4500	0.405	0.668	1
yellow	GO:0097352	autophagosome maturation	EPG5	1/121	19/4500	0.405	0.668	1
yellow	GO:0098815	modulation of excitatory postsynaptic potential	TMEM25	1/121	19/4500	0.405	0.668	1
yellow	GO:0141084	inflammasome-mediated signaling pathway	SIRT2	1/121	19/4500	0.405	0.668	1
yellow	GO:0141156	cAMP/PKA signal transduction	EDN1	1/121	19/4500	0.405	0.668	1
yellow	GO:0150117	positive regulation of cell-substrate junction organization	NRP1	1/121	19/4500	0.405	0.668	1
yellow	GO:1902175	regulation of oxidative stress-induced intrinsic apoptotic signaling pathway	BAG5	1/121	19/4500	0.405	0.668	1
yellow	GO:1903317	regulation of protein maturation	CTSZ	1/121	19/4500	0.405	0.668	1
yellow	GO:2000648	positive regulation of stem cell proliferation	TGFBR1	1/121	19/4500	0.405	0.668	1
yellow	GO:0007276	gamete generation	NTRK1/GPX4/BAG6/EDN1/IL12B/SIRT2/TGFBR1	7/121	226/4500	0.406	0.668	7
yellow	GO:0044093	positive regulation of molecular function	NTRK1/CHUK/EDN1/SIRT2/TRIM21/SNX9	6/121	191/4500	0.409	0.668	6
yellow	GO:0030072	peptide hormone secretion	CD38/EDN1/PFKFB2	3/121	86/4500	0.409	0.668	3
yellow	GO:0045766	positive regulation of angiogenesis	NTRK1/ANGPTL3/NRP1	3/121	86/4500	0.409	0.668	3
yellow	GO:0051701	biological process involved in interaction with host	BSG/TRIM21/NRP1	3/121	86/4500	0.409	0.668	3
yellow	GO:0070374	positive regulation of ERK1 and ERK2 cascade	NTRK1/CXCL17/NRP1	3/121	86/4500	0.409	0.668	3
yellow	GO:0090596	sensory organ morphogenesis	BMP7/EDN1/EFEMP1	3/121	86/4500	0.409	0.668	3
yellow	GO:0045597	positive regulation of cell differentiation	BMP7/CCN4/EDN1/IL12B/IMPACT/ISLR2/SIRT2/TACSTD2/TGFBR1/NRP1	10/121	334/4500	0.41	0.668	10
yellow	GO:0002708	positive regulation of lymphocyte mediated immunity	HLA-A/IL12B	2/121	52/4500	0.41	0.668	2
yellow	GO:0019827	stem cell population maintenance	BMP7/EIF4E	2/121	52/4500	0.41	0.668	2
yellow	GO:0031341	regulation of cell killing	HLA-A/IL12B	2/121	52/4500	0.41	0.668	2
yellow	GO:0098727	maintenance of cell number	BMP7/EIF4E	2/121	52/4500	0.41	0.668	2
yellow	GO:0002706	regulation of lymphocyte mediated immunity	CD274/HLA-A/IL12B	3/121	87/4500	0.416	0.668	3
yellow	GO:0006913	nucleocytoplasmic transport	CASC3/EIF4E/RANBP1	3/121	87/4500	0.416	0.668	3
yellow	GO:0019730	antimicrobial humoral response	HLA-A/CXCL10/GAPDH	3/121	87/4500	0.416	0.668	3
yellow	GO:0051169	nuclear transport	CASC3/EIF4E/RANBP1	3/121	87/4500	0.416	0.668	3
yellow	GO:0090068	positive regulation of cell cycle process	EDN1/RANBP1/SIRT2	3/121	87/4500	0.416	0.668	3
yellow	GO:0007612	learning	ADGRB3/TNR	2/121	53/4500	0.42	0.668	2
yellow	GO:0021782	glial cell development	EIF2B4/SIRT2	2/121	53/4500	0.42	0.668	2
yellow	GO:0022612	gland morphogenesis	BMP7/NRP1	2/121	53/4500	0.42	0.668	2
yellow	GO:0033209	tumor necrosis factor-mediated signaling pathway	CHUK/CD70	2/121	53/4500	0.42	0.668	2
yellow	GO:0072523	purine-containing compound catabolic process	PFKFB2/GAPDH	2/121	53/4500	0.42	0.668	2
yellow	GO:0170039	proteinogenic amino acid metabolic process	IDO1/QDPR	2/121	53/4500	0.42	0.668	2
yellow	GO:0001676	long-chain fatty acid metabolic process	GPX4	1/121	20/4500	0.421	0.668	1
yellow	GO:0001707	mesoderm formation	BMP7	1/121	20/4500	0.421	0.668	1
yellow	GO:0002360	T cell lineage commitment	IL12B	1/121	20/4500	0.421	0.668	1
yellow	GO:0002825	regulation of T-helper 1 type immune response	IL12B	1/121	20/4500	0.421	0.668	1
yellow	GO:0006584	catecholamine metabolic process	SNCA	1/121	20/4500	0.421	0.668	1
yellow	GO:0006637	acyl-CoA metabolic process	SNCA	1/121	20/4500	0.421	0.668	1
yellow	GO:0007193	adenylate cyclase-inhibiting G protein-coupled receptor signaling pathway	EDN1	1/121	20/4500	0.421	0.668	1
yellow	GO:0007218	neuropeptide signaling pathway	SORCS2	1/121	20/4500	0.421	0.668	1
yellow	GO:0009262	deoxyribonucleotide metabolic process	DTYMK	1/121	20/4500	0.421	0.668	1
yellow	GO:0009394	2'-deoxyribonucleotide metabolic process	DTYMK	1/121	20/4500	0.421	0.668	1
yellow	GO:0009712	catechol-containing compound metabolic process	SNCA	1/121	20/4500	0.421	0.668	1
yellow	GO:0010332	response to gamma radiation	CXCL10	1/121	20/4500	0.421	0.668	1
yellow	GO:0014743	regulation of muscle hypertrophy	EDN1	1/121	20/4500	0.421	0.668	1
yellow	GO:0015844	monoamine transport	SNCA	1/121	20/4500	0.421	0.668	1
yellow	GO:0018105	peptidyl-serine phosphorylation	TGFBR1	1/121	20/4500	0.421	0.668	1
yellow	GO:0018209	peptidyl-serine modification	TGFBR1	1/121	20/4500	0.421	0.668	1
yellow	GO:0021536	diencephalon development	NRP1	1/121	20/4500	0.421	0.668	1
yellow	GO:0022900	electron transport chain	SNCA	1/121	20/4500	0.421	0.668	1
yellow	GO:0031641	regulation of myelination	SIRT2	1/121	20/4500	0.421	0.668	1
yellow	GO:0032436	positive regulation of proteasomal ubiquitin-dependent protein catabolic process	SIRT2	1/121	20/4500	0.421	0.668	1
yellow	GO:0032689	negative regulation of type II interferon production	CD274	1/121	20/4500	0.421	0.668	1
yellow	GO:0032814	regulation of natural killer cell activation	IL12B	1/121	20/4500	0.421	0.668	1
yellow	GO:0033013	tetrapyrrole metabolic process	UROD	1/121	20/4500	0.421	0.668	1
yellow	GO:0034368	protein-lipid complex remodeling	ANGPTL3	1/121	20/4500	0.421	0.668	1
yellow	GO:0034369	plasma lipoprotein particle remodeling	ANGPTL3	1/121	20/4500	0.421	0.668	1
yellow	GO:0035383	thioester metabolic process	SNCA	1/121	20/4500	0.421	0.668	1
yellow	GO:0035850	epithelial cell differentiation involved in kidney development	EDN1	1/121	20/4500	0.421	0.668	1
yellow	GO:0035914	skeletal muscle cell differentiation	SIRT2	1/121	20/4500	0.421	0.668	1
yellow	GO:0042092	type 2 immune response	IDO1	1/121	20/4500	0.421	0.668	1
yellow	GO:0042220	response to cocaine	SNCA	1/121	20/4500	0.421	0.668	1
yellow	GO:0042440	pigment metabolic process	UROD	1/121	20/4500	0.421	0.668	1
yellow	GO:0042551	neuron maturation	ADGRB3	1/121	20/4500	0.421	0.668	1
yellow	GO:0045778	positive regulation of ossification	BMP7	1/121	20/4500	0.421	0.668	1
yellow	GO:0046456	icosanoid biosynthetic process	EDN1	1/121	20/4500	0.421	0.668	1
yellow	GO:0048002	antigen processing and presentation of peptide antigen	HLA-A	1/121	20/4500	0.421	0.668	1
yellow	GO:0048246	macrophage chemotaxis	CXCL17	1/121	20/4500	0.421	0.668	1
yellow	GO:0048332	mesoderm morphogenesis	BMP7	1/121	20/4500	0.421	0.668	1
yellow	GO:0048525	negative regulation of viral process	TRIM21	1/121	20/4500	0.421	0.668	1
yellow	GO:0050885	neuromuscular process controlling balance	TNR	1/121	20/4500	0.421	0.668	1
yellow	GO:0050919	negative chemotaxis	RYK	1/121	20/4500	0.421	0.668	1
yellow	GO:0051043	regulation of membrane protein ectodomain proteolysis	SNX9	1/121	20/4500	0.421	0.668	1
yellow	GO:0051445	regulation of meiotic cell cycle	SIRT2	1/121	20/4500	0.421	0.668	1
yellow	GO:0051653	spindle localization	DCTN1	1/121	20/4500	0.421	0.668	1
yellow	GO:0060038	cardiac muscle cell proliferation	TGFBR1	1/121	20/4500	0.421	0.668	1
yellow	GO:0070192	chromosome organization involved in meiotic cell cycle	BAG6	1/121	20/4500	0.421	0.668	1
yellow	GO:0070229	negative regulation of lymphocyte apoptotic process	IDO1	1/121	20/4500	0.421	0.668	1
yellow	GO:0071827	plasma lipoprotein particle organization	ANGPTL3	1/121	20/4500	0.421	0.668	1
yellow	GO:0085029	extracellular matrix assembly	TGFBR1	1/121	20/4500	0.421	0.668	1
yellow	GO:0090049	regulation of cell migration involved in sprouting angiogenesis	NRP1	1/121	20/4500	0.421	0.668	1
yellow	GO:0120033	negative regulation of plasma membrane bounded cell projection assembly	TACSTD2	1/121	20/4500	0.421	0.668	1
yellow	GO:0140467	integrated stress response signaling	IMPACT	1/121	20/4500	0.421	0.668	1
yellow	GO:1990000	amyloid fibril formation	SNCA	1/121	20/4500	0.421	0.668	1
yellow	GO:2000406	positive regulation of T cell migration	CXCL10	1/121	20/4500	0.421	0.668	1
yellow	GO:2001239	regulation of extrinsic apoptotic signaling pathway in absence of ligand	GFRAL	1/121	20/4500	0.421	0.668	1
yellow	GO:0006898	receptor-mediated endocytosis	DNAJC6/RABEP1/SNCA/SNX9	4/121	123/4500	0.423	0.671	4
yellow	GO:0071560	cellular response to transforming growth factor beta stimulus	EDN1/TGFBR1/PDCD5	3/121	88/4500	0.424	0.671	3
yellow	GO:0006812	monoatomic cation transport	SLC5A5/ATP6V1F/EDN1/FKBP4/HRC/CXCL10/SNCA	7/121	230/4500	0.424	0.671	7
yellow	GO:0061061	muscle structure development	CHUK/ADGRB3/EDN1/NEO1/SIRT2/TGFBR1/CXCL10	7/121	230/4500	0.424	0.671	7
yellow	GO:0001775	cell activation	NTRK1/BAG6/CD274/CD38/CD70/EDN1/HLA-A/IDO1/IGBP1/IL12B/TGFBR1/CXCL10/SNCA/CD93	14/121	484/4500	0.428	0.671	14
yellow	GO:0007601	visual perception	TACSTD2/EFEMP1	2/121	54/4500	0.429	0.671	2
yellow	GO:0035966	response to topologically incorrect protein	EPG5/DNAJB1	2/121	54/4500	0.429	0.671	2
yellow	GO:0014706	striated muscle tissue development	BMP7/EDN1/SIRT2/TGFBR1	4/121	124/4500	0.429	0.671	4
yellow	GO:0030900	forebrain development	RYK/DNAJB1/TNR/NRP1	4/121	124/4500	0.429	0.671	4
yellow	GO:0002790	peptide secretion	CD38/EDN1/PFKFB2	3/121	89/4500	0.431	0.671	3
yellow	GO:0003018	vascular process in circulatory system	SLC5A5/CD38/EDN1	3/121	89/4500	0.431	0.671	3
yellow	GO:0006644	phospholipid metabolic process	GPX4/SNCA/ANGPTL3	3/121	89/4500	0.431	0.671	3
yellow	GO:0007389	pattern specification process	BMP7/EDN1/TGFBR1/NRP1	4/121	125/4500	0.435	0.671	4
yellow	GO:0141091	transforming growth factor beta receptor superfamily signaling pathway	BMP7/NEO1/TGFBR1/SOST	4/121	125/4500	0.435	0.671	4
yellow	GO:0001708	cell fate specification	NRP1	1/121	21/4500	0.437	0.671	1
yellow	GO:0002369	T cell cytokine production	HLA-A	1/121	21/4500	0.437	0.671	1
yellow	GO:0002724	regulation of T cell cytokine production	HLA-A	1/121	21/4500	0.437	0.671	1
yellow	GO:0006040	amino sugar metabolic process	NANS	1/121	21/4500	0.437	0.671	1
yellow	GO:0006835	dicarboxylic acid transport	SNCA	1/121	21/4500	0.437	0.671	1
yellow	GO:0006893	Golgi to plasma membrane transport	RABEP1	1/121	21/4500	0.437	0.671	1
yellow	GO:0009395	phospholipid catabolic process	ANGPTL3	1/121	21/4500	0.437	0.671	1
yellow	GO:0019080	viral gene expression	TRIM21	1/121	21/4500	0.437	0.671	1
yellow	GO:0031342	negative regulation of cell killing	HLA-A	1/121	21/4500	0.437	0.671	1
yellow	GO:0031397	negative regulation of protein ubiquitination	BAG5	1/121	21/4500	0.437	0.671	1
yellow	GO:0032924	activin receptor signaling pathway	TGFBR1	1/121	21/4500	0.437	0.671	1
yellow	GO:0034142	toll-like receptor 4 signaling pathway	CHUK	1/121	21/4500	0.437	0.671	1
yellow	GO:0034367	protein-containing complex remodeling	ANGPTL3	1/121	21/4500	0.437	0.671	1
yellow	GO:0045143	homologous chromosome segregation	BAG6	1/121	21/4500	0.437	0.671	1
yellow	GO:0045214	sarcomere organization	EDN1	1/121	21/4500	0.437	0.671	1
yellow	GO:0045454	cell redox homeostasis	BOLA1	1/121	21/4500	0.437	0.671	1
yellow	GO:0046324	regulation of D-glucose import	ASPSCR1	1/121	21/4500	0.437	0.671	1
yellow	GO:0046636	negative regulation of alpha-beta T cell activation	CD274	1/121	21/4500	0.437	0.671	1
yellow	GO:0046850	regulation of bone remodeling	CD38	1/121	21/4500	0.437	0.671	1
yellow	GO:0048645	animal organ formation	BMP7	1/121	21/4500	0.437	0.671	1
yellow	GO:0048873	homeostasis of number of cells within a tissue	EPG5	1/121	21/4500	0.437	0.671	1
yellow	GO:0050688	regulation of defense response to virus	IL12B	1/121	21/4500	0.437	0.671	1
yellow	GO:0055010	ventricular cardiac muscle tissue morphogenesis	TGFBR1	1/121	21/4500	0.437	0.671	1
yellow	GO:0055117	regulation of cardiac muscle contraction	HRC	1/121	21/4500	0.437	0.671	1
yellow	GO:0060425	lung morphogenesis	CTSZ	1/121	21/4500	0.437	0.671	1
yellow	GO:0061005	cell differentiation involved in kidney development	EDN1	1/121	21/4500	0.437	0.671	1
yellow	GO:0071277	cellular response to calcium ion	EDN1	1/121	21/4500	0.437	0.671	1
yellow	GO:0071709	membrane assembly	SIRT2	1/121	21/4500	0.437	0.671	1
yellow	GO:1904888	cranial skeletal system development	TGFBR1	1/121	21/4500	0.437	0.671	1
yellow	GO:1905521	regulation of macrophage migration	CXCL17	1/121	21/4500	0.437	0.671	1
yellow	GO:2000036	regulation of stem cell population maintenance	BMP7	1/121	21/4500	0.437	0.671	1
yellow	GO:0098609	cell-cell adhesion	BMP7/BSG/CD274/CD70/HLA-A/IDO1/IL12B/NEO1/PCDH7/PRTG/TNR/CD93	12/121	414/4500	0.437	0.671	12
yellow	GO:0002822	regulation of adaptive immune response based on somatic recombination of immune receptors built from immunoglobulin superfamily domains	CD274/HLA-A/IL12B	3/121	90/4500	0.438	0.671	3
yellow	GO:0046883	regulation of hormone secretion	CD38/EDN1/PFKFB2	3/121	90/4500	0.438	0.671	3
yellow	GO:0071559	response to transforming growth factor beta	EDN1/TGFBR1/PDCD5	3/121	90/4500	0.438	0.671	3
yellow	GO:0006006	glucose metabolic process	PFKFB2/GAPDH	2/121	55/4500	0.438	0.671	2
yellow	GO:0032945	negative regulation of mononuclear cell proliferation	CD274/IDO1	2/121	55/4500	0.438	0.671	2
yellow	GO:0046890	regulation of lipid biosynthetic process	EDN1/SIRT2	2/121	55/4500	0.438	0.671	2
yellow	GO:0050672	negative regulation of lymphocyte proliferation	CD274/IDO1	2/121	55/4500	0.438	0.671	2
yellow	GO:0051345	positive regulation of hydrolase activity	NTRK1/SNX9	2/121	55/4500	0.438	0.671	2
yellow	GO:0002696	positive regulation of leukocyte activation	CD274/CD38/CD70/HLA-A/IL12B	5/121	162/4500	0.442	0.671	5
yellow	GO:0030036	actin cytoskeleton organization	PPFIA1/ENAH/AIF1L/EDN1/TACSTD2/TGFBR1/SNX9/NRP1	8/121	271/4500	0.446	0.671	8
yellow	GO:0022414	reproductive process	NTRK1/SRY/GPX4/BAG6/BMP7/BSG/CD38/EDN1/EIF2B4/FKBP4/IDO1/IL12B/SIRT2/TGFBR1	14/121	490/4500	0.447	0.671	14
yellow	GO:0000910	cytokinesis	STAMBP/SNX9	2/121	56/4500	0.447	0.671	2
yellow	GO:0007034	vacuolar transport	EPG5/VTA1	2/121	56/4500	0.447	0.671	2
yellow	GO:0007229	integrin-mediated signaling pathway	ANGPTL3/NRP1	2/121	56/4500	0.447	0.671	2
yellow	GO:0007623	circadian rhythm	NTRK1/MYCBP2	2/121	56/4500	0.447	0.671	2
yellow	GO:0031640	killing of cells of another organism	CXCL10/GAPDH	2/121	56/4500	0.447	0.671	2
yellow	GO:0035710	CD4-positive, alpha-beta T cell activation	CD274/IL12B	2/121	56/4500	0.447	0.671	2
yellow	GO:0048592	eye morphogenesis	BMP7/EFEMP1	2/121	56/4500	0.447	0.671	2
yellow	GO:0071248	cellular response to metal ion	EDN1/SNCA	2/121	56/4500	0.447	0.671	2
yellow	GO:0141060	disruption of anatomical structure in another organism	CXCL10/GAPDH	2/121	56/4500	0.447	0.671	2
yellow	GO:0141061	disruption of cell in another organism	CXCL10/GAPDH	2/121	56/4500	0.447	0.671	2
yellow	GO:0007159	leukocyte cell-cell adhesion	BMP7/CD274/CD70/HLA-A/IDO1/IL12B	6/121	199/4500	0.447	0.671	6
yellow	GO:1903829	positive regulation of protein localization	BSG/CD38/EDN1/PFKFB2/SNCA	5/121	163/4500	0.448	0.671	5
yellow	GO:0000041	transition metal ion transport	FKBP4	1/121	22/4500	0.452	0.671	1
yellow	GO:0006692	prostanoid metabolic process	EDN1	1/121	22/4500	0.452	0.671	1
yellow	GO:0006693	prostaglandin metabolic process	EDN1	1/121	22/4500	0.452	0.671	1
yellow	GO:0008333	endosome to lysosome transport	EPG5	1/121	22/4500	0.452	0.671	1
yellow	GO:0015837	amine transport	SNCA	1/121	22/4500	0.452	0.671	1
yellow	GO:0021872	forebrain generation of neurons	NRP1	1/121	22/4500	0.452	0.671	1
yellow	GO:0021879	forebrain neuron differentiation	NRP1	1/121	22/4500	0.452	0.671	1
yellow	GO:0030838	positive regulation of actin filament polymerization	SNX9	1/121	22/4500	0.452	0.671	1
yellow	GO:0030890	positive regulation of B cell proliferation	CD38	1/121	22/4500	0.452	0.671	1
yellow	GO:0032506	cytokinetic process	SNX9	1/121	22/4500	0.452	0.671	1
yellow	GO:0032922	circadian regulation of gene expression	MYCBP2	1/121	22/4500	0.452	0.671	1
yellow	GO:0033059	cellular pigmentation	DCTN1	1/121	22/4500	0.452	0.671	1
yellow	GO:0039532	negative regulation of cytoplasmic pattern recognition receptor signaling pathway	SIRT2	1/121	22/4500	0.452	0.671	1
yellow	GO:0042147	retrograde transport, endosome to Golgi	DCTN1	1/121	22/4500	0.452	0.671	1
yellow	GO:0044091	membrane biogenesis	SIRT2	1/121	22/4500	0.452	0.671	1
yellow	GO:0045069	regulation of viral genome replication	LARP1	1/121	22/4500	0.452	0.671	1
yellow	GO:0045453	bone resorption	CD38	1/121	22/4500	0.452	0.671	1
yellow	GO:0046928	regulation of neurotransmitter secretion	SNCA	1/121	22/4500	0.452	0.671	1
yellow	GO:0048255	mRNA stabilization	LARP1	1/121	22/4500	0.452	0.671	1
yellow	GO:0048662	negative regulation of smooth muscle cell proliferation	IL12B	1/121	22/4500	0.452	0.671	1
yellow	GO:0051952	regulation of amine transport	SNCA	1/121	22/4500	0.452	0.671	1
yellow	GO:0060074	synapse maturation	ADGRB3	1/121	22/4500	0.452	0.671	1
yellow	GO:0061512	protein localization to cilium	RABEP1	1/121	22/4500	0.452	0.671	1
yellow	GO:0072078	nephron tubule morphogenesis	TACSTD2	1/121	22/4500	0.452	0.671	1
yellow	GO:0072527	pyrimidine-containing compound metabolic process	DTYMK	1/121	22/4500	0.452	0.671	1
yellow	GO:0140448	signaling receptor ligand precursor processing	CTSZ	1/121	22/4500	0.452	0.671	1
yellow	GO:1904407	positive regulation of nitric oxide metabolic process	EDN1	1/121	22/4500	0.452	0.671	1
yellow	GO:1905515	non-motile cilium assembly	DCTN1	1/121	22/4500	0.452	0.671	1
yellow	GO:1990089	response to nerve growth factor	NTRK1	1/121	22/4500	0.452	0.671	1
yellow	GO:1990090	cellular response to nerve growth factor stimulus	NTRK1	1/121	22/4500	0.452	0.671	1
yellow	GO:2000736	regulation of stem cell differentiation	TACSTD2	1/121	22/4500	0.452	0.671	1
yellow	GO:0097529	myeloid leukocyte migration	BSG/CXCL17/EDN1/CXCL10	4/121	128/4500	0.453	0.673	4
yellow	GO:1903039	positive regulation of leukocyte cell-cell adhesion	CD274/CD70/HLA-A/IL12B	4/121	128/4500	0.453	0.673	4
yellow	GO:0051668	localization within membrane	PPFIA1/EPG5/BAG6/BSG/UBL4A/RABEP1/SGTA	7/121	237/4500	0.456	0.674	7
yellow	GO:0060284	regulation of cell development	RYK/BMP7/IL12B/ISLR2/PRTG/SIRT2/TNR/TRIM58/NRP1	9/121	310/4500	0.456	0.674	9
yellow	GO:0006941	striated muscle contraction	CHUK/HRC	2/121	57/4500	0.457	0.674	2
yellow	GO:0045667	regulation of osteoblast differentiation	BMP7/CCN4	2/121	57/4500	0.457	0.674	2
yellow	GO:0050680	negative regulation of epithelial cell proliferation	IL12B/TGFBR1	2/121	57/4500	0.457	0.674	2
yellow	GO:0050953	sensory perception of light stimulus	TACSTD2/EFEMP1	2/121	57/4500	0.457	0.674	2
yellow	GO:0060041	retina development in camera-type eye	BSG/NRP1	2/121	57/4500	0.457	0.674	2
yellow	GO:0071466	cellular response to xenobiotic stimulus	TPMT/EDN1	2/121	57/4500	0.457	0.674	2
yellow	GO:0030001	metal ion transport	SLC5A5/EDN1/FKBP4/HRC/CXCL10/SNCA	6/121	201/4500	0.457	0.675	6
yellow	GO:0034976	response to endoplasmic reticulum stress	BAG6/USP25/SGTA	3/121	93/4500	0.459	0.676	3
yellow	GO:0065009	regulation of molecular function	NTRK1/CHUK/AKT1S1/DFFA/EDN1/SIRT2/TRIM21/GAPDH/SNX9	9/121	311/4500	0.46	0.676	9
yellow	GO:0060537	muscle tissue development	BMP7/EDN1/SIRT2/TGFBR1	4/121	130/4500	0.465	0.676	4
yellow	GO:0008016	regulation of heart contraction	EDN1/HRC	2/121	58/4500	0.466	0.676	2
yellow	GO:0008217	regulation of blood pressure	EDN1/CTSZ	2/121	58/4500	0.466	0.676	2
yellow	GO:0009755	hormone-mediated signaling pathway	FKBP4/RWDD1	2/121	58/4500	0.466	0.676	2
yellow	GO:0051384	response to glucocorticoid	EDN1/EIF4E	2/121	58/4500	0.466	0.676	2
yellow	GO:0061013	regulation of mRNA catabolic process	CASC3/LARP1	2/121	58/4500	0.466	0.676	2
yellow	GO:0070664	negative regulation of leukocyte proliferation	CD274/IDO1	2/121	58/4500	0.466	0.676	2
yellow	GO:0140013	meiotic nuclear division	BAG6/SIRT2	2/121	58/4500	0.466	0.676	2
yellow	GO:0071356	cellular response to tumor necrosis factor	CHUK/CD70/EDN1	3/121	94/4500	0.466	0.676	3
yellow	GO:0001836	release of cytochrome c from mitochondria	GGCT	1/121	23/4500	0.467	0.676	1
yellow	GO:0002861	regulation of inflammatory response to antigenic stimulus	IL12B	1/121	23/4500	0.467	0.676	1
yellow	GO:0006081	aldehyde metabolic process	RPEL1	1/121	23/4500	0.467	0.676	1
yellow	GO:0010812	negative regulation of cell-substrate adhesion	TACSTD2	1/121	23/4500	0.467	0.676	1
yellow	GO:0035050	embryonic heart tube development	EDN1	1/121	23/4500	0.467	0.676	1
yellow	GO:0043370	regulation of CD4-positive, alpha-beta T cell differentiation	IL12B	1/121	23/4500	0.467	0.676	1
yellow	GO:0045745	positive regulation of G protein-coupled receptor signaling pathway	EDN1	1/121	23/4500	0.467	0.676	1
yellow	GO:0048013	ephrin receptor signaling pathway	NTRK1	1/121	23/4500	0.467	0.676	1
yellow	GO:0050850	positive regulation of calcium-mediated signaling	EDN1	1/121	23/4500	0.467	0.676	1
yellow	GO:0050906	detection of stimulus involved in sensory perception	NTRK1	1/121	23/4500	0.467	0.676	1
yellow	GO:0051153	regulation of striated muscle cell differentiation	EDN1	1/121	23/4500	0.467	0.676	1
yellow	GO:0051898	negative regulation of phosphatidylinositol 3-kinase/protein kinase B signal transduction	STAMBP	1/121	23/4500	0.467	0.676	1
yellow	GO:0055013	cardiac muscle cell development	EDN1	1/121	23/4500	0.467	0.676	1
yellow	GO:0060135	maternal process involved in female pregnancy	BSG	1/121	23/4500	0.467	0.676	1
yellow	GO:0072088	nephron epithelium morphogenesis	TACSTD2	1/121	23/4500	0.467	0.676	1
yellow	GO:0097479	synaptic vesicle localization	SNCA	1/121	23/4500	0.467	0.676	1
yellow	GO:0099054	presynapse assembly	SNCA	1/121	23/4500	0.467	0.676	1
yellow	GO:0140895	cell surface toll-like receptor signaling pathway	CHUK	1/121	23/4500	0.467	0.676	1
yellow	GO:0070371	ERK1 and ERK2 cascade	NTRK1/CXCL17/EDN1/NRP1	4/121	131/4500	0.471	0.682	4
yellow	GO:0002819	regulation of adaptive immune response	CD274/HLA-A/IL12B	3/121	95/4500	0.473	0.682	3
yellow	GO:0015833	peptide transport	CD38/EDN1/PFKFB2	3/121	95/4500	0.473	0.682	3
yellow	GO:0071222	cellular response to lipopolysaccharide	CD274/IL12B/CXCL10	3/121	95/4500	0.473	0.682	3
yellow	GO:0097305	response to alcohol	SLC5A5/LARP1/TGFBR1	3/121	95/4500	0.473	0.682	3
yellow	GO:0008015	blood circulation	CD38/EDN1/HRC/CXCL10/CTSZ	5/121	168/4500	0.474	0.682	5
yellow	GO:0009749	response to glucose	EIF2B4/PFKFB2	2/121	59/4500	0.474	0.682	2
yellow	GO:0030177	positive regulation of Wnt signaling pathway	CCN4/PBXIP1	2/121	59/4500	0.474	0.682	2
yellow	GO:0030534	adult behavior	CNP/SNCA	2/121	59/4500	0.474	0.682	2
yellow	GO:0035265	organ growth	EDN1/TGFBR1	2/121	59/4500	0.474	0.682	2
yellow	GO:0042116	macrophage activation	SNCA/CD93	2/121	59/4500	0.474	0.682	2
yellow	GO:0051606	detection of stimulus	NTRK1/HLA-A	2/121	59/4500	0.474	0.682	2
yellow	GO:0019220	regulation of phosphate metabolic process	AKT1S1/IGBP1/SIRT2/SNCA/SNX9/NRP1	6/121	205/4500	0.476	0.682	6
yellow	GO:0051174	regulation of phosphorus metabolic process	AKT1S1/IGBP1/SIRT2/SNCA/SNX9/NRP1	6/121	205/4500	0.476	0.682	6
yellow	GO:0045321	leukocyte activation	NTRK1/BAG6/CD274/CD38/CD70/EDN1/HLA-A/IDO1/IGBP1/IL12B/SNCA/CD93	12/121	426/4500	0.478	0.682	12
yellow	GO:0002573	myeloid leukocyte differentiation	CCN4/IL12B/IL5RA	3/121	96/4500	0.48	0.682	3
yellow	GO:0006066	alcohol metabolic process	QDPR/SNCA/ANGPTL3	3/121	96/4500	0.48	0.682	3
yellow	GO:0006401	RNA catabolic process	CASC3/HBS1L/LARP1	3/121	96/4500	0.48	0.682	3
yellow	GO:0001961	positive regulation of cytokine-mediated signaling pathway	EDN1	1/121	24/4500	0.481	0.682	1
yellow	GO:0003229	ventricular cardiac muscle tissue development	TGFBR1	1/121	24/4500	0.481	0.682	1
yellow	GO:0006820	monoatomic anion transport	SLC5A5	1/121	24/4500	0.481	0.682	1
yellow	GO:0008631	intrinsic apoptotic signaling pathway in response to oxidative stress	BAG5	1/121	24/4500	0.481	0.682	1
yellow	GO:0019226	transmission of nerve impulse	TNR	1/121	24/4500	0.481	0.682	1
yellow	GO:0022898	regulation of transmembrane transporter activity	EDN1	1/121	24/4500	0.481	0.682	1
yellow	GO:0031638	zymogen activation	CTSZ	1/121	24/4500	0.481	0.682	1
yellow	GO:0032412	regulation of monoatomic ion transmembrane transporter activity	EDN1	1/121	24/4500	0.481	0.682	1
yellow	GO:0034248	regulation of amide metabolic process	SNCA	1/121	24/4500	0.481	0.682	1
yellow	GO:0045600	positive regulation of fat cell differentiation	BMP7	1/121	24/4500	0.481	0.682	1
yellow	GO:0045833	negative regulation of lipid metabolic process	SIRT2	1/121	24/4500	0.481	0.682	1
yellow	GO:0055008	cardiac muscle tissue morphogenesis	TGFBR1	1/121	24/4500	0.481	0.682	1
yellow	GO:0070269	pyroptotic inflammatory response	TRIM21	1/121	24/4500	0.481	0.682	1
yellow	GO:0072538	T-helper 17 type immune response	IL12B	1/121	24/4500	0.481	0.682	1
yellow	GO:0120193	tight junction organization	TGFBR1	1/121	24/4500	0.481	0.682	1
yellow	GO:0140353	lipid export from cell	EDN1	1/121	24/4500	0.481	0.682	1
yellow	GO:1902622	regulation of neutrophil migration	EDN1	1/121	24/4500	0.481	0.682	1
yellow	GO:2000179	positive regulation of neural precursor cell proliferation	RYK	1/121	24/4500	0.481	0.682	1
yellow	GO:2000516	positive regulation of CD4-positive, alpha-beta T cell activation	IL12B	1/121	24/4500	0.481	0.682	1
yellow	GO:0007259	cell surface receptor signaling pathway via JAK-STAT	IL12B/STAMBP	2/121	60/4500	0.483	0.684	2
yellow	GO:0031623	receptor internalization	RABEP1/SNCA	2/121	60/4500	0.483	0.684	2
yellow	GO:0034614	cellular response to reactive oxygen species	BMP7/EDN1	2/121	60/4500	0.483	0.684	2
yellow	GO:0022408	negative regulation of cell-cell adhesion	CD274/IDO1/TNR	3/121	97/4500	0.487	0.688	3
yellow	GO:0001909	leukocyte mediated cytotoxicity	HLA-A/IL12B	2/121	61/4500	0.492	0.688	2
yellow	GO:0007098	centrosome cycle	DCTN1/RANBP1	2/121	61/4500	0.492	0.688	2
yellow	GO:0007156	homophilic cell adhesion via plasma membrane adhesion molecules	BSG/PCDH7	2/121	61/4500	0.492	0.688	2
yellow	GO:0030902	hindbrain development	GPX4/BMP7	2/121	61/4500	0.492	0.688	2
yellow	GO:0042594	response to starvation	IMPACT/LARP1	2/121	61/4500	0.492	0.688	2
yellow	GO:0043087	regulation of GTPase activity	NTRK1/SNX9	2/121	61/4500	0.492	0.688	2
yellow	GO:0061351	neural precursor cell proliferation	RYK/SIRT2	2/121	61/4500	0.492	0.688	2
yellow	GO:0007178	cell surface receptor protein serine/threonine kinase signaling pathway	BMP7/NEO1/TGFBR1/SOST	4/121	135/4500	0.495	0.688	4
yellow	GO:0009123	nucleoside monophosphate metabolic process	GMPR2	1/121	25/4500	0.495	0.688	1
yellow	GO:0030195	negative regulation of blood coagulation	EDN1	1/121	25/4500	0.495	0.688	1
yellow	GO:0035282	segmentation	NRP1	1/121	25/4500	0.495	0.688	1
yellow	GO:0035567	non-canonical Wnt signaling pathway	RYK	1/121	25/4500	0.495	0.688	1
yellow	GO:0046530	photoreceptor cell differentiation	EPG5	1/121	25/4500	0.495	0.688	1
yellow	GO:0046638	positive regulation of alpha-beta T cell differentiation	IL12B	1/121	25/4500	0.495	0.688	1
yellow	GO:0048247	lymphocyte chemotaxis	CXCL10	1/121	25/4500	0.495	0.688	1
yellow	GO:0050881	musculoskeletal movement	CHUK	1/121	25/4500	0.495	0.688	1
yellow	GO:0051149	positive regulation of muscle cell differentiation	EDN1	1/121	25/4500	0.495	0.688	1
yellow	GO:0055006	cardiac cell development	EDN1	1/121	25/4500	0.495	0.688	1
yellow	GO:0061333	renal tubule morphogenesis	TACSTD2	1/121	25/4500	0.495	0.688	1
yellow	GO:0061337	cardiac conduction	HRC	1/121	25/4500	0.495	0.688	1
yellow	GO:0090303	positive regulation of wound healing	CCN4	1/121	25/4500	0.495	0.688	1
yellow	GO:0097009	energy homeostasis	GFRAL	1/121	25/4500	0.495	0.688	1
yellow	GO:0099024	plasma membrane invagination	SNX9	1/121	25/4500	0.495	0.688	1
yellow	GO:0140962	multicellular organismal-level chemical homeostasis	NEO1	1/121	25/4500	0.495	0.688	1
yellow	GO:1902373	negative regulation of mRNA catabolic process	LARP1	1/121	25/4500	0.495	0.688	1
yellow	GO:1902600	proton transmembrane transport	ATP6V1F	1/121	25/4500	0.495	0.688	1
yellow	GO:2000242	negative regulation of reproductive process	BMP7	1/121	25/4500	0.495	0.688	1
yellow	GO:2000403	positive regulation of lymphocyte migration	CXCL10	1/121	25/4500	0.495	0.688	1
yellow	GO:0050867	positive regulation of cell activation	CD274/CD38/CD70/HLA-A/IL12B	5/121	172/4500	0.495	0.688	5
yellow	GO:0048609	multicellular organismal reproductive process	NTRK1/GPX4/BAG6/BSG/EDN1/IL12B/SIRT2/TGFBR1	8/121	284/4500	0.499	0.691	8
yellow	GO:0002250	adaptive immune response	BTN3A2/CD274/CD70/CLEC10A/HLA-A/IL12B	6/121	210/4500	0.5	0.691	6
yellow	GO:0070201	regulation of establishment of protein localization	BSG/CD38/IL12B/NEO1/PFKFB2	5/121	173/4500	0.5	0.691	5
yellow	GO:0001890	placenta development	BMP7/BSG	2/121	62/4500	0.501	0.691	2
yellow	GO:0007188	adenylate cyclase-modulating G protein-coupled receptor signaling pathway	EDN1/CXCL10	2/121	62/4500	0.501	0.691	2
yellow	GO:0009746	response to hexose	EIF2B4/PFKFB2	2/121	62/4500	0.501	0.691	2
yellow	GO:0018108	peptidyl-tyrosine phosphorylation	NTRK1/EFEMP1	2/121	62/4500	0.501	0.691	2
yellow	GO:0018212	peptidyl-tyrosine modification	NTRK1/EFEMP1	2/121	62/4500	0.501	0.691	2
yellow	GO:0007160	cell-matrix adhesion	PPFIA1/ANGPTL3/NRP1	3/121	99/4500	0.501	0.691	3
yellow	GO:0071219	cellular response to molecule of bacterial origin	CD274/IL12B/CXCL10	3/121	99/4500	0.501	0.691	3
yellow	GO:0065003	protein-containing complex assembly	GPX4/DCTN1/DNAJC6/EIF4B/FKBP4/HLA-A/NAP1L4/SIRT2/TSPYL1/SNCA/SNX9/SOST/TBCA	13/121	471/4500	0.505	0.691	13
yellow	GO:0032880	regulation of protein localization	PPFIA1/BSG/CD38/EDN1/IL12B/MYCBP2/NEO1/PFKFB2/SNCA	9/121	323/4500	0.507	0.691	9
yellow	GO:0000278	mitotic cell cycle	BMP7/DCTN1/EDN1/EIF4E/RANBP1/SIRT2/STAMBP/SNX9	8/121	286/4500	0.508	0.691	8
yellow	GO:0062012	regulation of small molecule metabolic process	EDN1/SIRT2/SNCA	3/121	100/4500	0.508	0.691	3
yellow	GO:0001541	ovarian follicle development	EIF2B4	1/121	26/4500	0.509	0.691	1
yellow	GO:0002011	morphogenesis of an epithelial sheet	BMP7	1/121	26/4500	0.509	0.691	1
yellow	GO:0003208	cardiac ventricle morphogenesis	TGFBR1	1/121	26/4500	0.509	0.691	1
yellow	GO:0006469	negative regulation of protein kinase activity	AKT1S1	1/121	26/4500	0.509	0.691	1
yellow	GO:0006509	membrane protein ectodomain proteolysis	SNX9	1/121	26/4500	0.509	0.691	1
yellow	GO:0014855	striated muscle cell proliferation	TGFBR1	1/121	26/4500	0.509	0.691	1
yellow	GO:0030500	regulation of bone mineralization	BMP7	1/121	26/4500	0.509	0.691	1
yellow	GO:0031398	positive regulation of protein ubiquitination	MYCBP2	1/121	26/4500	0.509	0.691	1
yellow	GO:0032409	regulation of transporter activity	EDN1	1/121	26/4500	0.509	0.691	1
yellow	GO:0042088	T-helper 1 type immune response	IL12B	1/121	26/4500	0.509	0.691	1
yellow	GO:0043536	positive regulation of blood vessel endothelial cell migration	NRP1	1/121	26/4500	0.509	0.691	1
yellow	GO:0045132	meiotic chromosome segregation	BAG6	1/121	26/4500	0.509	0.691	1
yellow	GO:0045428	regulation of nitric oxide biosynthetic process	EDN1	1/121	26/4500	0.509	0.691	1
yellow	GO:0046323	D-glucose import	ASPSCR1	1/121	26/4500	0.509	0.691	1
yellow	GO:0050879	multicellular organismal movement	CHUK	1/121	26/4500	0.509	0.691	1
yellow	GO:0051893	regulation of focal adhesion assembly	NRP1	1/121	26/4500	0.509	0.691	1
yellow	GO:0060760	positive regulation of response to cytokine stimulus	EDN1	1/121	26/4500	0.509	0.691	1
yellow	GO:0090109	regulation of cell-substrate junction assembly	NRP1	1/121	26/4500	0.509	0.691	1
yellow	GO:1900047	negative regulation of hemostasis	EDN1	1/121	26/4500	0.509	0.691	1
yellow	GO:1901657	glycosyl compound metabolic process	DTYMK	1/121	26/4500	0.509	0.691	1
yellow	GO:1905517	macrophage migration	CXCL17	1/121	26/4500	0.509	0.691	1
yellow	GO:0002753	cytoplasmic pattern recognition receptor signaling pathway	EPG5/SIRT2	2/121	63/4500	0.509	0.691	2
yellow	GO:0010563	negative regulation of phosphorus metabolic process	AKT1S1/SIRT2	2/121	63/4500	0.509	0.691	2
yellow	GO:0031023	microtubule organizing center organization	DCTN1/RANBP1	2/121	63/4500	0.509	0.691	2
yellow	GO:0045936	negative regulation of phosphate metabolic process	AKT1S1/SIRT2	2/121	63/4500	0.509	0.691	2
yellow	GO:0050796	regulation of insulin secretion	CD38/PFKFB2	2/121	63/4500	0.509	0.691	2
yellow	GO:0043410	positive regulation of MAPK cascade	NTRK1/RYK/CXCL17/EDN1/GFRAL/NRP1	6/121	212/4500	0.509	0.691	6
yellow	GO:0016032	viral process	BSG/LARP1/TRIM21/NRP1	4/121	138/4500	0.512	0.694	4
yellow	GO:0043269	regulation of monoatomic ion transport	EDN1/HRC/CXCL10/SNCA	4/121	138/4500	0.512	0.694	4
yellow	GO:0050863	regulation of T cell activation	CD274/CD70/HLA-A/IDO1/IL12B	5/121	176/4500	0.516	0.697	5
yellow	GO:0007584	response to nutrient	BMP7/CXCL10	2/121	64/4500	0.518	0.697	2
yellow	GO:0009165	nucleotide biosynthetic process	IDO1/DTYMK	2/121	64/4500	0.518	0.697	2
yellow	GO:0031960	response to corticosteroid	EDN1/EIF4E	2/121	64/4500	0.518	0.697	2
yellow	GO:0061025	membrane fusion	RABEP1/SNCA	2/121	64/4500	0.518	0.697	2
yellow	GO:0001656	metanephros development	BMP7	1/121	27/4500	0.522	0.697	1
yellow	GO:0003300	cardiac muscle hypertrophy	EDN1	1/121	27/4500	0.522	0.697	1
yellow	GO:0006942	regulation of striated muscle contraction	HRC	1/121	27/4500	0.522	0.697	1
yellow	GO:0007006	mitochondrial membrane organization	SNCA	1/121	27/4500	0.522	0.697	1
yellow	GO:0007631	feeding behavior	GFRAL	1/121	27/4500	0.522	0.697	1
yellow	GO:0015698	inorganic anion transport	SLC5A5	1/121	27/4500	0.522	0.697	1
yellow	GO:0015748	organophosphate ester transport	EPG5	1/121	27/4500	0.522	0.697	1
yellow	GO:0019915	lipid storage	ANGPTL3	1/121	27/4500	0.522	0.697	1
yellow	GO:0030514	negative regulation of BMP signaling pathway	SOST	1/121	27/4500	0.522	0.697	1
yellow	GO:0031507	heterochromatin formation	SIRT2	1/121	27/4500	0.522	0.697	1
yellow	GO:0032456	endocytic recycling	EPG5	1/121	27/4500	0.522	0.697	1
yellow	GO:0043368	positive T cell selection	IL12B	1/121	27/4500	0.522	0.697	1
yellow	GO:0045913	positive regulation of carbohydrate metabolic process	SNCA	1/121	27/4500	0.522	0.697	1
yellow	GO:0048010	vascular endothelial growth factor receptor signaling pathway	NRP1	1/121	27/4500	0.522	0.697	1
yellow	GO:0050819	negative regulation of coagulation	EDN1	1/121	27/4500	0.522	0.697	1
yellow	GO:0051058	negative regulation of small GTPase mediated signal transduction	STAMBP	1/121	27/4500	0.522	0.697	1
yellow	GO:0051881	regulation of mitochondrial membrane potential	DCN	1/121	27/4500	0.522	0.697	1
yellow	GO:0060415	muscle tissue morphogenesis	TGFBR1	1/121	27/4500	0.522	0.697	1
yellow	GO:0070534	protein K63-linked ubiquitination	TRIM21	1/121	27/4500	0.522	0.697	1
yellow	GO:1904705	regulation of vascular associated smooth muscle cell proliferation	EDN1	1/121	27/4500	0.522	0.697	1
yellow	GO:0007162	negative regulation of cell adhesion	CD274/IDO1/TACSTD2/TNR	4/121	140/4500	0.524	0.699	4
yellow	GO:0010817	regulation of hormone levels	SLC5A5/CD38/EDN1/PFKFB2/CTSZ	5/121	178/4500	0.526	0.701	5
yellow	GO:1903037	regulation of leukocyte cell-cell adhesion	CD274/CD70/HLA-A/IDO1/IL12B	5/121	178/4500	0.526	0.701	5
yellow	GO:0002705	positive regulation of leukocyte mediated immunity	HLA-A/IL12B	2/121	65/4500	0.526	0.701	2
yellow	GO:0001894	tissue homeostasis	EPG5/BSG/CD38	3/121	103/4500	0.528	0.701	3
yellow	GO:0007611	learning or memory	NTRK1/ADGRB3/TNR	3/121	103/4500	0.528	0.701	3
yellow	GO:0015980	energy derivation by oxidation of organic compounds	PFKFB2/GAPDH/SNCA	3/121	103/4500	0.528	0.701	3
yellow	GO:0060070	canonical Wnt signaling pathway	RYK/EDN1/SOST	3/121	103/4500	0.528	0.701	3
yellow	GO:0060249	anatomical structure homeostasis	EPG5/BSG/CD38	3/121	103/4500	0.528	0.701	3
yellow	GO:0006811	monoatomic ion transport	SLC5A5/ATP6V1F/EDN1/FKBP4/HRC/CXCL10/SNCA	7/121	255/4500	0.534	0.701	7
yellow	GO:0046034	ATP metabolic process	PFKFB2/GAPDH	2/121	66/4500	0.534	0.701	2
yellow	GO:0007281	germ cell development	EDN1/IL12B/SIRT2	3/121	104/4500	0.534	0.701	3
yellow	GO:0009150	purine ribonucleotide metabolic process	PFKFB2/GAPDH/GMPR2	3/121	104/4500	0.534	0.701	3
yellow	GO:0002088	lens development in camera-type eye	TGFBR1	1/121	28/4500	0.535	0.701	1
yellow	GO:0002752	cell surface pattern recognition receptor signaling pathway	CHUK	1/121	28/4500	0.535	0.701	1
yellow	GO:0003281	ventricular septum development	TGFBR1	1/121	28/4500	0.535	0.701	1
yellow	GO:0003407	neural retina development	BSG	1/121	28/4500	0.535	0.701	1
yellow	GO:0006094	gluconeogenesis	PFKFB2	1/121	28/4500	0.535	0.701	1
yellow	GO:0007040	lysosome organization	ATP6V1F	1/121	28/4500	0.535	0.701	1
yellow	GO:0009953	dorsal/ventral pattern formation	EDN1	1/121	28/4500	0.535	0.701	1
yellow	GO:0010324	membrane invagination	SNX9	1/121	28/4500	0.535	0.701	1
yellow	GO:0010596	negative regulation of endothelial cell migration	DCN	1/121	28/4500	0.535	0.701	1
yellow	GO:0014897	striated muscle hypertrophy	EDN1	1/121	28/4500	0.535	0.701	1
yellow	GO:0019731	antibacterial humoral response	HLA-A	1/121	28/4500	0.535	0.701	1
yellow	GO:0031122	cytoplasmic microtubule organization	PPFIA1	1/121	28/4500	0.535	0.701	1
yellow	GO:0043489	RNA stabilization	LARP1	1/121	28/4500	0.535	0.701	1
yellow	GO:0043502	regulation of muscle adaptation	EDN1	1/121	28/4500	0.535	0.701	1
yellow	GO:0043648	dicarboxylic acid metabolic process	IDO1	1/121	28/4500	0.535	0.701	1
yellow	GO:0048644	muscle organ morphogenesis	TGFBR1	1/121	28/4500	0.535	0.701	1
yellow	GO:0050832	defense response to fungus	GAPDH	1/121	28/4500	0.535	0.701	1
yellow	GO:0080171	lytic vacuole organization	ATP6V1F	1/121	28/4500	0.535	0.701	1
yellow	GO:1904019	epithelial cell apoptotic process	CAST	1/121	28/4500	0.535	0.701	1
yellow	GO:1990874	vascular associated smooth muscle cell proliferation	EDN1	1/121	28/4500	0.535	0.701	1
yellow	GO:2000107	negative regulation of leukocyte apoptotic process	IDO1	1/121	28/4500	0.535	0.701	1
yellow	GO:2000404	regulation of T cell migration	CXCL10	1/121	28/4500	0.535	0.701	1
yellow	GO:0002443	leukocyte mediated immunity	BTN3A2/CD274/CD70/HLA-A/IL12B	5/121	180/4500	0.536	0.702	5
yellow	GO:1902532	negative regulation of intracellular signal transduction	AKT1S1/BAG5/BMP7/EDN1/IGBP1/SIRT2/STAMBP	7/121	256/4500	0.538	0.704	7
yellow	GO:0006338	chromatin remodeling	HDGF/NAP1L4/SIRT2/TSPYL1	4/121	143/4500	0.541	0.705	4
yellow	GO:1904951	positive regulation of establishment of protein localization	BSG/CD38/PFKFB2	3/121	105/4500	0.541	0.705	3
yellow	GO:0015849	organic acid transport	EDN1/SNCA	2/121	67/4500	0.543	0.705	2
yellow	GO:0034284	response to monosaccharide	EIF2B4/PFKFB2	2/121	67/4500	0.543	0.705	2
yellow	GO:0046942	carboxylic acid transport	EDN1/SNCA	2/121	67/4500	0.543	0.705	2
yellow	GO:0045785	positive regulation of cell adhesion	BMP7/CD274/CD70/HLA-A/IL12B/NRP1	6/121	220/4500	0.546	0.705	6
yellow	GO:0002694	regulation of leukocyte activation	CD274/CD38/CD70/HLA-A/IDO1/IL12B/SNCA	7/121	258/4500	0.547	0.705	7
yellow	GO:0001954	positive regulation of cell-matrix adhesion	NRP1	1/121	29/4500	0.547	0.705	1
yellow	GO:0002042	cell migration involved in sprouting angiogenesis	NRP1	1/121	29/4500	0.547	0.705	1
yellow	GO:0002224	toll-like receptor signaling pathway	CD274	1/121	29/4500	0.547	0.705	1
yellow	GO:0006119	oxidative phosphorylation	SNCA	1/121	29/4500	0.547	0.705	1
yellow	GO:0006576	biogenic amine metabolic process	SNCA	1/121	29/4500	0.547	0.705	1
yellow	GO:0006805	xenobiotic metabolic process	TPMT	1/121	29/4500	0.547	0.705	1
yellow	GO:0009142	nucleoside triphosphate biosynthetic process	DTYMK	1/121	29/4500	0.547	0.705	1
yellow	GO:0014896	muscle hypertrophy	EDN1	1/121	29/4500	0.547	0.705	1
yellow	GO:0030326	embryonic limb morphogenesis	BMP7	1/121	29/4500	0.547	0.705	1
yellow	GO:0031294	lymphocyte costimulation	CD274	1/121	29/4500	0.547	0.705	1
yellow	GO:0031295	T cell costimulation	CD274	1/121	29/4500	0.547	0.705	1
yellow	GO:0033673	negative regulation of kinase activity	AKT1S1	1/121	29/4500	0.547	0.705	1
yellow	GO:0035113	embryonic appendage morphogenesis	BMP7	1/121	29/4500	0.547	0.705	1
yellow	GO:0050853	B cell receptor signaling pathway	CD38	1/121	29/4500	0.547	0.705	1
yellow	GO:0051588	regulation of neurotransmitter transport	SNCA	1/121	29/4500	0.547	0.705	1
yellow	GO:0072091	regulation of stem cell proliferation	TGFBR1	1/121	29/4500	0.547	0.705	1
yellow	GO:0080164	regulation of nitric oxide metabolic process	EDN1	1/121	29/4500	0.547	0.705	1
yellow	GO:0099172	presynapse organization	SNCA	1/121	29/4500	0.547	0.705	1
yellow	GO:0150116	regulation of cell-substrate junction organization	NRP1	1/121	29/4500	0.547	0.705	1
yellow	GO:0170062	nutrient storage	ANGPTL3	1/121	29/4500	0.547	0.705	1
yellow	GO:1903556	negative regulation of tumor necrosis factor superfamily cytokine production	CD274	1/121	29/4500	0.547	0.705	1
yellow	GO:0051650	establishment of vesicle localization	DCTN1/SNCA	2/121	68/4500	0.551	0.709	2
yellow	GO:0090276	regulation of peptide hormone secretion	CD38/PFKFB2	2/121	68/4500	0.551	0.709	2
yellow	GO:0003012	muscle system process	CHUK/CD38/EDN1/HRC	4/121	145/4500	0.552	0.71	4
yellow	GO:0007517	muscle organ development	SIRT2/TGFBR1/CXCL10	3/121	107/4500	0.554	0.712	3
yellow	GO:0016042	lipid catabolic process	SIRT2/IAH1/ANGPTL3	3/121	107/4500	0.554	0.712	3
yellow	GO:0051249	regulation of lymphocyte activation	CD274/CD38/CD70/HLA-A/IDO1/IL12B	6/121	222/4500	0.555	0.713	6
yellow	GO:0048568	embryonic organ development	BMP7/EDN1/TGFBR1/EFEMP1	4/121	146/4500	0.557	0.714	4
yellow	GO:0051051	negative regulation of transport	EDN1/IL12B/NEO1/SNCA	4/121	146/4500	0.557	0.714	4
yellow	GO:0001959	regulation of cytokine-mediated signaling pathway	EDN1/USP25	2/121	69/4500	0.559	0.714	2
yellow	GO:0002791	regulation of peptide secretion	CD38/PFKFB2	2/121	69/4500	0.559	0.714	2
yellow	GO:0019318	hexose metabolic process	PFKFB2/GAPDH	2/121	69/4500	0.559	0.714	2
yellow	GO:0001774	microglial cell activation	SNCA	1/121	30/4500	0.56	0.714	1
yellow	GO:0019319	hexose biosynthetic process	PFKFB2	1/121	30/4500	0.56	0.714	1
yellow	GO:0030239	myofibril assembly	EDN1	1/121	30/4500	0.56	0.714	1
yellow	GO:0033619	membrane protein proteolysis	SNX9	1/121	30/4500	0.56	0.714	1
yellow	GO:0042093	T-helper cell differentiation	IL12B	1/121	30/4500	0.56	0.714	1
yellow	GO:0045670	regulation of osteoclast differentiation	IL12B	1/121	30/4500	0.56	0.714	1
yellow	GO:1903036	positive regulation of response to wounding	CCN4	1/121	30/4500	0.56	0.714	1
yellow	GO:0009259	ribonucleotide metabolic process	PFKFB2/GAPDH/GMPR2	3/121	108/4500	0.56	0.714	3
yellow	GO:0046907	intracellular transport	CASC3/EPG5/SORCS2/ASPSCR1/DCTN1/DNAJC6/EIF4E/RANBP1/TRIM58/SNX9/VTA1	11/121	414/4500	0.564	0.715	11
yellow	GO:0002040	sprouting angiogenesis	IL12B/NRP1	2/121	70/4500	0.567	0.715	2
yellow	GO:0002698	negative regulation of immune effector process	CD274/HLA-A	2/121	70/4500	0.567	0.715	2
yellow	GO:0009205	purine ribonucleoside triphosphate metabolic process	PFKFB2/GAPDH	2/121	70/4500	0.567	0.715	2
yellow	GO:0019722	calcium-mediated signaling	EDN1/HRC	2/121	70/4500	0.567	0.715	2
yellow	GO:0050868	negative regulation of T cell activation	CD274/IDO1	2/121	70/4500	0.567	0.715	2
yellow	GO:0090087	regulation of peptide transport	CD38/PFKFB2	2/121	70/4500	0.567	0.715	2
yellow	GO:0019693	ribose phosphate metabolic process	PFKFB2/GAPDH/GMPR2	3/121	109/4500	0.567	0.715	3
yellow	GO:0042886	amide transport	CD38/EDN1/PFKFB2	3/121	109/4500	0.567	0.715	3
yellow	GO:0046649	lymphocyte activation	NTRK1/BAG6/CD274/CD38/CD70/HLA-A/IDO1/IGBP1/IL12B	9/121	339/4500	0.567	0.715	9
yellow	GO:0050678	regulation of epithelial cell proliferation	IL12B/TACSTD2/TGFBR1/NRP1	4/121	148/4500	0.568	0.715	4
yellow	GO:0001570	vasculogenesis	NRP1	1/121	31/4500	0.572	0.715	1
yellow	GO:0002269	leukocyte activation involved in inflammatory response	SNCA	1/121	31/4500	0.572	0.715	1
yellow	GO:0002763	positive regulation of myeloid leukocyte differentiation	IL12B	1/121	31/4500	0.572	0.715	1
yellow	GO:0006518	peptide metabolic process	CHAC2	1/121	31/4500	0.572	0.715	1
yellow	GO:0006809	nitric oxide biosynthetic process	EDN1	1/121	31/4500	0.572	0.715	1
yellow	GO:0007498	mesoderm development	BMP7	1/121	31/4500	0.572	0.715	1
yellow	GO:0007589	body fluid secretion	EDN1	1/121	31/4500	0.572	0.715	1
yellow	GO:0008306	associative learning	TNR	1/121	31/4500	0.572	0.715	1
yellow	GO:0008593	regulation of Notch signaling pathway	BMP7	1/121	31/4500	0.572	0.715	1
yellow	GO:0009581	detection of external stimulus	NTRK1	1/121	31/4500	0.572	0.715	1
yellow	GO:0009582	detection of abiotic stimulus	NTRK1	1/121	31/4500	0.572	0.715	1
yellow	GO:0009620	response to fungus	GAPDH	1/121	31/4500	0.572	0.715	1
yellow	GO:0014823	response to activity	EDN1	1/121	31/4500	0.572	0.715	1
yellow	GO:0016079	synaptic vesicle exocytosis	SNCA	1/121	31/4500	0.572	0.715	1
yellow	GO:0021761	limbic system development	NRP1	1/121	31/4500	0.572	0.715	1
yellow	GO:0030193	regulation of blood coagulation	EDN1	1/121	31/4500	0.572	0.715	1
yellow	GO:0042490	mechanoreceptor differentiation	NTRK1	1/121	31/4500	0.572	0.715	1
yellow	GO:0043112	receptor metabolic process	SNCA	1/121	31/4500	0.572	0.715	1
yellow	GO:0043279	response to alkaloid	SNCA	1/121	31/4500	0.572	0.715	1
yellow	GO:0045058	T cell selection	IL12B	1/121	31/4500	0.572	0.715	1
yellow	GO:0046637	regulation of alpha-beta T cell differentiation	IL12B	1/121	31/4500	0.572	0.715	1
yellow	GO:0051851	host-mediated perturbation of symbiont process	EPG5	1/121	31/4500	0.572	0.715	1
yellow	GO:0070301	cellular response to hydrogen peroxide	EDN1	1/121	31/4500	0.572	0.715	1
yellow	GO:1902369	negative regulation of RNA catabolic process	LARP1	1/121	31/4500	0.572	0.715	1
yellow	GO:2000379	positive regulation of reactive oxygen species metabolic process	SNCA	1/121	31/4500	0.572	0.715	1
yellow	GO:0033365	protein localization to organelle	BAG6/EDN1/HDGF/UBL4A/RABEP1/SGTA/NRP1	7/121	264/4500	0.572	0.715	7
yellow	GO:0046879	hormone secretion	CD38/EDN1/PFKFB2	3/121	110/4500	0.573	0.716	3
yellow	GO:1990778	protein localization to cell periphery	PPFIA1/BSG/RABEP1/SNCA	4/121	149/4500	0.574	0.716	4
yellow	GO:0097696	cell surface receptor signaling pathway via STAT	IL12B/STAMBP	2/121	71/4500	0.574	0.716	2
yellow	GO:1904375	regulation of protein localization to cell periphery	PPFIA1/SNCA	2/121	71/4500	0.574	0.716	2
yellow	GO:0030029	actin filament-based process	PPFIA1/ENAH/AIF1L/EDN1/TACSTD2/TGFBR1/SNX9/NRP1	8/121	303/4500	0.575	0.716	8
yellow	GO:0000226	microtubule cytoskeleton organization	PPFIA1/CALML4/DCTN1/FKBP4/RANBP1/GAPDH/SNCA	7/121	265/4500	0.576	0.716	7
yellow	GO:0003002	regionalization	EDN1/TGFBR1/NRP1	3/121	111/4500	0.579	0.716	3
yellow	GO:0009914	hormone transport	CD38/EDN1/PFKFB2	3/121	111/4500	0.579	0.716	3
yellow	GO:0043161	proteasome-mediated ubiquitin-dependent protein catabolic process	BAG5/BAG6/SIRT2	3/121	111/4500	0.579	0.716	3
yellow	GO:0071216	cellular response to biotic stimulus	CD274/IL12B/CXCL10	3/121	111/4500	0.579	0.716	3
yellow	GO:0007033	vacuole organization	ATP6V1F/TRIM21	2/121	72/4500	0.582	0.716	2
yellow	GO:0048771	tissue remodeling	CD38/IL12B	2/121	72/4500	0.582	0.716	2
yellow	GO:0060047	heart contraction	EDN1/HRC	2/121	72/4500	0.582	0.716	2
yellow	GO:0060759	regulation of response to cytokine stimulus	EDN1/USP25	2/121	72/4500	0.582	0.716	2
yellow	GO:0061844	antimicrobial humoral immune response mediated by antimicrobial peptide	CXCL10/GAPDH	2/121	72/4500	0.582	0.716	2
yellow	GO:0002090	regulation of receptor internalization	RABEP1	1/121	32/4500	0.583	0.716	1
yellow	GO:0002287	alpha-beta T cell activation involved in immune response	IL12B	1/121	32/4500	0.583	0.716	1
yellow	GO:0002293	alpha-beta T cell differentiation involved in immune response	IL12B	1/121	32/4500	0.583	0.716	1
yellow	GO:0002294	CD4-positive, alpha-beta T cell differentiation involved in immune response	IL12B	1/121	32/4500	0.583	0.716	1
yellow	GO:0010821	regulation of mitochondrion organization	DCN	1/121	32/4500	0.583	0.716	1
yellow	GO:0038034	signal transduction in absence of ligand	GFRAL	1/121	32/4500	0.583	0.716	1
yellow	GO:0045995	regulation of embryonic development	BAG6	1/121	32/4500	0.583	0.716	1
yellow	GO:0051057	positive regulation of small GTPase mediated signal transduction	NTRK1	1/121	32/4500	0.583	0.716	1
yellow	GO:0051262	protein tetramerization	SNCA	1/121	32/4500	0.583	0.716	1
yellow	GO:0061900	glial cell activation	SNCA	1/121	32/4500	0.583	0.716	1
yellow	GO:0072080	nephron tubule development	TACSTD2	1/121	32/4500	0.583	0.716	1
yellow	GO:0072332	intrinsic apoptotic signaling pathway by p53 class mediator	BAG6	1/121	32/4500	0.583	0.716	1
yellow	GO:0072384	organelle transport along microtubule	TRIM58	1/121	32/4500	0.583	0.716	1
yellow	GO:0097192	extrinsic apoptotic signaling pathway in absence of ligand	GFRAL	1/121	32/4500	0.583	0.716	1
yellow	GO:0140029	exocytic process	SNCA	1/121	32/4500	0.583	0.716	1
yellow	GO:1900046	regulation of hemostasis	EDN1	1/121	32/4500	0.583	0.716	1
yellow	GO:1903053	regulation of extracellular matrix organization	TGFBR1	1/121	32/4500	0.583	0.716	1
yellow	GO:1903312	negative regulation of mRNA metabolic process	LARP1	1/121	32/4500	0.583	0.716	1
yellow	GO:0030324	lung development	BAG6/CTSZ	2/121	73/4500	0.59	0.722	2
yellow	GO:0051302	regulation of cell division	HDGF/SIRT2	2/121	73/4500	0.59	0.722	2
yellow	GO:0071675	regulation of mononuclear cell migration	CXCL17/CXCL10	2/121	73/4500	0.59	0.722	2
yellow	GO:0090257	regulation of muscle system process	EDN1/HRC	2/121	73/4500	0.59	0.722	2
yellow	GO:0072594	establishment of protein localization to organelle	BAG6/UBL4A/SGTA	3/121	113/4500	0.591	0.722	3
yellow	GO:0030155	regulation of cell adhesion	BMP7/CD274/CD70/HLA-A/IDO1/IL12B/TACSTD2/TNR/NRP1	9/121	346/4500	0.592	0.722	9
yellow	GO:0002065	columnar/cuboidal epithelial cell differentiation	BMP7	1/121	33/4500	0.595	0.722	1
yellow	GO:0002220	innate immune response activating cell surface receptor signaling pathway	CHUK	1/121	33/4500	0.595	0.722	1
yellow	GO:0009308	amine metabolic process	SNCA	1/121	33/4500	0.595	0.722	1
yellow	GO:0010632	regulation of epithelial cell migration	TACSTD2	1/121	33/4500	0.595	0.722	1
yellow	GO:0016482	cytosolic transport	DCTN1	1/121	33/4500	0.595	0.722	1
yellow	GO:0019079	viral genome replication	LARP1	1/121	33/4500	0.595	0.722	1
yellow	GO:0034113	heterotypic cell-cell adhesion	BMP7	1/121	33/4500	0.595	0.722	1
yellow	GO:0043255	regulation of carbohydrate biosynthetic process	SNCA	1/121	33/4500	0.595	0.722	1
yellow	GO:0046888	negative regulation of hormone secretion	EDN1	1/121	33/4500	0.595	0.722	1
yellow	GO:0048041	focal adhesion assembly	NRP1	1/121	33/4500	0.595	0.722	1
yellow	GO:0050818	regulation of coagulation	EDN1	1/121	33/4500	0.595	0.722	1
yellow	GO:0061326	renal tubule development	TACSTD2	1/121	33/4500	0.595	0.722	1
yellow	GO:0106027	neuron projection organization	DCTN1	1/121	33/4500	0.595	0.722	1
yellow	GO:1901875	positive regulation of post-translational protein modification	MYCBP2	1/121	33/4500	0.595	0.722	1
yellow	GO:1903322	positive regulation of protein modification by small protein conjugation or removal	MYCBP2	1/121	33/4500	0.595	0.722	1
yellow	GO:0006468	protein phosphorylation	NTRK1/AKT1S1/SIRT2/TGFBR1/SNX9/EFEMP1	6/121	231/4500	0.595	0.723	6
yellow	GO:0003015	heart process	EDN1/HRC	2/121	74/4500	0.597	0.724	2
yellow	GO:0009144	purine nucleoside triphosphate metabolic process	PFKFB2/GAPDH	2/121	74/4500	0.597	0.724	2
yellow	GO:0030323	respiratory tube development	BAG6/CTSZ	2/121	74/4500	0.597	0.724	2
yellow	GO:0022412	cellular process involved in reproduction in multicellular organism	EDN1/IL12B/SIRT2	3/121	114/4500	0.597	0.724	3
yellow	GO:0071345	cellular response to cytokine stimulus	CHUK/EPG5/CD70/EDN1/IL12B/IL5RA/USP25/CXCL10/GAPDH	9/121	348/4500	0.6	0.726	9
yellow	GO:2001233	regulation of apoptotic signaling pathway	BAG5/GFRAL/TGFBR1/NRP1	4/121	154/4500	0.6	0.726	4
yellow	GO:0050890	cognition	NTRK1/ADGRB3/TNR	3/121	115/4500	0.603	0.726	3
yellow	GO:0051056	regulation of small GTPase mediated signal transduction	NTRK1/STAMBP/NRP1	3/121	115/4500	0.603	0.726	3
yellow	GO:0000302	response to reactive oxygen species	BMP7/EDN1	2/121	75/4500	0.604	0.726	2
yellow	GO:0008154	actin polymerization or depolymerization	ENAH/SNX9	2/121	75/4500	0.604	0.726	2
yellow	GO:1903038	negative regulation of leukocyte cell-cell adhesion	CD274/IDO1	2/121	75/4500	0.604	0.726	2
yellow	GO:0002823	negative regulation of adaptive immune response based on somatic recombination of immune receptors built from immunoglobulin superfamily domains	CD274	1/121	34/4500	0.606	0.726	1
yellow	GO:0009791	post-embryonic development	TGFBR1	1/121	34/4500	0.606	0.726	1
yellow	GO:0015908	fatty acid transport	EDN1	1/121	34/4500	0.606	0.726	1
yellow	GO:0030888	regulation of B cell proliferation	CD38	1/121	34/4500	0.606	0.726	1
yellow	GO:0035821	modulation of process of another organism	EPG5	1/121	34/4500	0.606	0.726	1
yellow	GO:0045661	regulation of myoblast differentiation	CXCL10	1/121	34/4500	0.606	0.726	1
yellow	GO:0046209	nitric oxide metabolic process	EDN1	1/121	34/4500	0.606	0.726	1
yellow	GO:0046849	bone remodeling	CD38	1/121	34/4500	0.606	0.726	1
yellow	GO:0050871	positive regulation of B cell activation	CD38	1/121	34/4500	0.606	0.726	1
yellow	GO:0051310	metaphase chromosome alignment	SIRT2	1/121	34/4500	0.606	0.726	1
yellow	GO:0051348	negative regulation of transferase activity	AKT1S1	1/121	34/4500	0.606	0.726	1
yellow	GO:0062014	negative regulation of small molecule metabolic process	SIRT2	1/121	34/4500	0.606	0.726	1
yellow	GO:0070059	intrinsic apoptotic signaling pathway in response to endoplasmic reticulum stress	BAG6	1/121	34/4500	0.606	0.726	1
yellow	GO:0002683	negative regulation of immune system process	CD274/HLA-A/IDO1/IL12B/SIRT2/TRIM21	6/121	234/4500	0.608	0.729	6
yellow	GO:0009743	response to carbohydrate	EIF2B4/PFKFB2	2/121	76/4500	0.612	0.732	2
yellow	GO:0030073	insulin secretion	CD38/PFKFB2	2/121	76/4500	0.612	0.732	2
yellow	GO:0051648	vesicle localization	DCTN1/SNCA	2/121	76/4500	0.612	0.732	2
yellow	GO:0060541	respiratory system development	BAG6/CTSZ	2/121	76/4500	0.612	0.732	2
yellow	GO:0055085	transmembrane transport	SLC5A5/ATP6V1F/ASPSCR1/EDN1/HRC/CXCL10/SNCA	7/121	274/4500	0.612	0.732	7
yellow	GO:0030111	regulation of Wnt signaling pathway	CCN4/PBXIP1/SOST	3/121	117/4500	0.615	0.733	3
yellow	GO:0030099	myeloid cell differentiation	CCN4/IL12B/IL5RA/TRIM58	4/121	157/4500	0.616	0.733	4
yellow	GO:0001824	blastocyst development	TGFBR1	1/121	35/4500	0.616	0.733	1
yellow	GO:0007044	cell-substrate junction assembly	NRP1	1/121	35/4500	0.616	0.733	1
yellow	GO:0014020	primary neural tube formation	BMP7	1/121	35/4500	0.616	0.733	1
yellow	GO:0032259	methylation	TPMT	1/121	35/4500	0.616	0.733	1
yellow	GO:0035725	sodium ion transmembrane transport	SLC5A5	1/121	35/4500	0.616	0.733	1
yellow	GO:0043030	regulation of macrophage activation	SNCA	1/121	35/4500	0.616	0.733	1
yellow	GO:0045744	negative regulation of G protein-coupled receptor signaling pathway	SNCA	1/121	35/4500	0.616	0.733	1
yellow	GO:0045921	positive regulation of exocytosis	SNCA	1/121	35/4500	0.616	0.733	1
yellow	GO:0042060	wound healing	CCN4/EDN1/TGFBR1/WFDC1/MCAM	5/121	197/4500	0.618	0.734	5
yellow	GO:0008277	regulation of G protein-coupled receptor signaling pathway	EDN1/SNCA	2/121	77/4500	0.619	0.735	2
yellow	GO:0042445	hormone metabolic process	SLC5A5/CTSZ	2/121	77/4500	0.619	0.735	2
yellow	GO:0043408	regulation of MAPK cascade	NTRK1/RYK/CXCL17/EDN1/GFRAL/IGBP1/NRP1	7/121	276/4500	0.62	0.736	7
yellow	GO:0002685	regulation of leukocyte migration	CXCL17/EDN1/CXCL10	3/121	118/4500	0.621	0.736	3
yellow	GO:0002703	regulation of leukocyte mediated immunity	CD274/HLA-A/IL12B	3/121	118/4500	0.621	0.736	3
yellow	GO:0010959	regulation of metal ion transport	HRC/CXCL10/SNCA	3/121	118/4500	0.621	0.736	3
yellow	GO:0060627	regulation of vesicle-mediated transport	DNAJC6/RABEP1/SNCA/SNX9/NRP1	5/121	198/4500	0.622	0.736	5
yellow	GO:1901135	carbohydrate derivative metabolic process	RPEL1/NANS/PFKFB2/DTYMK/GAPDH/GMPR2/PGD	7/121	277/4500	0.624	0.736	7
yellow	GO:0042325	regulation of phosphorylation	AKT1S1/SIRT2/SNX9/NRP1	4/121	159/4500	0.626	0.736	4
yellow	GO:0001960	negative regulation of cytokine-mediated signaling pathway	USP25	1/121	36/4500	0.627	0.736	1
yellow	GO:0002720	positive regulation of cytokine production involved in immune response	HLA-A	1/121	36/4500	0.627	0.736	1
yellow	GO:0002820	negative regulation of adaptive immune response	CD274	1/121	36/4500	0.627	0.736	1
yellow	GO:0008637	apoptotic mitochondrial changes	GGCT	1/121	36/4500	0.627	0.736	1
yellow	GO:0032006	regulation of TOR signaling	AKT1S1	1/121	36/4500	0.627	0.736	1
yellow	GO:0032370	positive regulation of lipid transport	EDN1	1/121	36/4500	0.627	0.736	1
yellow	GO:0042471	ear morphogenesis	EDN1	1/121	36/4500	0.627	0.736	1
yellow	GO:0042632	cholesterol homeostasis	ANGPTL3	1/121	36/4500	0.627	0.736	1
yellow	GO:0045814	negative regulation of gene expression, epigenetic	SIRT2	1/121	36/4500	0.627	0.736	1
yellow	GO:0050848	regulation of calcium-mediated signaling	EDN1	1/121	36/4500	0.627	0.736	1
yellow	GO:0055092	sterol homeostasis	ANGPTL3	1/121	36/4500	0.627	0.736	1
yellow	GO:0061515	myeloid cell development	TRIM58	1/121	36/4500	0.627	0.736	1
yellow	GO:2001057	reactive nitrogen species metabolic process	EDN1	1/121	36/4500	0.627	0.736	1
yellow	GO:0010038	response to metal ion	BSG/EDN1/SNCA	3/121	119/4500	0.627	0.736	3
yellow	GO:0070372	regulation of ERK1 and ERK2 cascade	NTRK1/CXCL17/NRP1	3/121	119/4500	0.627	0.736	3
yellow	GO:0008285	negative regulation of cell population proliferation	NTRK1/BMP7/CD274/IDO1/IL12B/SIRT2/TGFBR1	7/121	278/4500	0.628	0.737	7
yellow	GO:0042063	gliogenesis	CNP/EIF2B4/SIRT2	3/121	120/4500	0.632	0.741	3
yellow	GO:0002520	immune system development	IDO1/TGFBR1	2/121	79/4500	0.633	0.741	2
yellow	GO:0008037	cell recognition	BSG/NRP1	2/121	79/4500	0.633	0.741	2
yellow	GO:0015711	organic anion transport	EDN1/SNCA	2/121	79/4500	0.633	0.741	2
yellow	GO:0031099	regeneration	NEO1/TNR	2/121	79/4500	0.633	0.741	2
yellow	GO:0007346	regulation of mitotic cell cycle	BMP7/EDN1/EIF4E/SIRT2	4/121	161/4500	0.636	0.741	4
yellow	GO:0023061	signal release	CD38/EDN1/PFKFB2/SNCA	4/121	161/4500	0.636	0.741	4
yellow	GO:0001841	neural tube formation	BMP7	1/121	37/4500	0.637	0.741	1
yellow	GO:0002292	T cell differentiation involved in immune response	IL12B	1/121	37/4500	0.637	0.741	1
yellow	GO:0007030	Golgi organization	BAG5	1/121	37/4500	0.637	0.741	1
yellow	GO:0030282	bone mineralization	BMP7	1/121	37/4500	0.637	0.741	1
yellow	GO:0031503	protein-containing complex localization	FKBP4	1/121	37/4500	0.637	0.741	1
yellow	GO:0043473	pigmentation	DCTN1	1/121	37/4500	0.637	0.741	1
yellow	GO:0051592	response to calcium ion	EDN1	1/121	37/4500	0.637	0.741	1
yellow	GO:0055007	cardiac muscle cell differentiation	EDN1	1/121	37/4500	0.637	0.741	1
yellow	GO:0060761	negative regulation of response to cytokine stimulus	USP25	1/121	37/4500	0.637	0.741	1
yellow	GO:0070167	regulation of biomineral tissue development	BMP7	1/121	37/4500	0.637	0.741	1
yellow	GO:1904377	positive regulation of protein localization to cell periphery	SNCA	1/121	37/4500	0.637	0.741	1
yellow	GO:0050790	regulation of catalytic activity	NTRK1/AKT1S1/DFFA/GAPDH/SNX9	5/121	203/4500	0.644	0.747	5
yellow	GO:0001704	formation of primary germ layer	BMP7	1/121	38/4500	0.647	0.747	1
yellow	GO:0001892	embryonic placenta development	BMP7	1/121	38/4500	0.647	0.747	1
yellow	GO:0008203	cholesterol metabolic process	ANGPTL3	1/121	38/4500	0.647	0.747	1
yellow	GO:0021549	cerebellum development	GPX4	1/121	38/4500	0.647	0.747	1
yellow	GO:0022617	extracellular matrix disassembly	PBXIP1	1/121	38/4500	0.647	0.747	1
yellow	GO:0035107	appendage morphogenesis	BMP7	1/121	38/4500	0.647	0.747	1
yellow	GO:0035108	limb morphogenesis	BMP7	1/121	38/4500	0.647	0.747	1
yellow	GO:0043500	muscle adaptation	EDN1	1/121	38/4500	0.647	0.747	1
yellow	GO:0070085	glycosylation	NANS	1/121	38/4500	0.647	0.747	1
yellow	GO:0072089	stem cell proliferation	TGFBR1	1/121	38/4500	0.647	0.747	1
yellow	GO:0097006	regulation of plasma lipoprotein particle levels	ANGPTL3	1/121	38/4500	0.647	0.747	1
yellow	GO:0150115	cell-substrate junction organization	NRP1	1/121	38/4500	0.647	0.747	1
yellow	GO:1900182	positive regulation of protein localization to nucleus	EDN1	1/121	38/4500	0.647	0.747	1
yellow	GO:2000401	regulation of lymphocyte migration	CXCL10	1/121	38/4500	0.647	0.747	1
yellow	GO:0050865	regulation of cell activation	CD274/CD38/CD70/HLA-A/IDO1/IL12B/SNCA	7/121	284/4500	0.65	0.751	7
yellow	GO:0021537	telencephalon development	RYK/TNR	2/121	82/4500	0.653	0.752	2
yellow	GO:0042593	glucose homeostasis	ASPSCR1/CCN4	2/121	82/4500	0.653	0.752	2
yellow	GO:0001818	negative regulation of cytokine production	CD274/IDO1/IL12B	3/121	124/4500	0.655	0.752	3
yellow	GO:0000045	autophagosome assembly	TRIM21	1/121	39/4500	0.656	0.752	1
yellow	GO:0006892	post-Golgi vesicle-mediated transport	RABEP1	1/121	39/4500	0.656	0.752	1
yellow	GO:0007200	phospholipase C-activating G protein-coupled receptor signaling pathway	EDN1	1/121	39/4500	0.656	0.752	1
yellow	GO:0014013	regulation of gliogenesis	SIRT2	1/121	39/4500	0.656	0.752	1
yellow	GO:0016125	sterol metabolic process	ANGPTL3	1/121	39/4500	0.656	0.752	1
yellow	GO:0035023	regulation of Rho protein signal transduction	NRP1	1/121	39/4500	0.656	0.752	1
yellow	GO:0043367	CD4-positive, alpha-beta T cell differentiation	IL12B	1/121	39/4500	0.656	0.752	1
yellow	GO:0050000	chromosome localization	SIRT2	1/121	39/4500	0.656	0.752	1
yellow	GO:0051983	regulation of chromosome segregation	SIRT2	1/121	39/4500	0.656	0.752	1
yellow	GO:0140888	interferon-mediated signaling pathway	EPG5	1/121	39/4500	0.656	0.752	1
yellow	GO:1902652	secondary alcohol metabolic process	ANGPTL3	1/121	39/4500	0.656	0.752	1
yellow	GO:0031669	cellular response to nutrient levels	AKT1S1/IMPACT	2/121	83/4500	0.66	0.756	2
yellow	GO:0033500	carbohydrate homeostasis	ASPSCR1/CCN4	2/121	83/4500	0.66	0.756	2
yellow	GO:0045859	regulation of protein kinase activity	AKT1S1/SNX9	2/121	83/4500	0.66	0.756	2
yellow	GO:0042110	T cell activation	BAG6/CD274/CD70/HLA-A/IDO1/IL12B	6/121	248/4500	0.665	0.76	6
yellow	GO:0007127	meiosis I	BAG6	1/121	40/4500	0.665	0.76	1
yellow	GO:0019882	antigen processing and presentation	HLA-A	1/121	40/4500	0.665	0.76	1
yellow	GO:0039531	regulation of cytoplasmic pattern recognition receptor signaling pathway	SIRT2	1/121	40/4500	0.665	0.76	1
yellow	GO:1905037	autophagosome organization	TRIM21	1/121	40/4500	0.665	0.76	1
yellow	GO:0071706	tumor necrosis factor superfamily cytokine production	CD274/IL12B	2/121	85/4500	0.673	0.766	2
yellow	GO:1903555	regulation of tumor necrosis factor superfamily cytokine production	CD274/IL12B	2/121	85/4500	0.673	0.766	2
yellow	GO:0045944	positive regulation of transcription by RNA polymerase II	SRY/CHUK/BMP7/DCN/EDN1/HDGF/SIRT2/CXCL10	8/121	330/4500	0.673	0.766	8
yellow	GO:0120031	plasma membrane bounded cell projection assembly	AIF1L/DCTN1/TACSTD2/TGFBR1/NRP1	5/121	210/4500	0.674	0.766	5
yellow	GO:0006638	neutral lipid metabolic process	SNCA	1/121	41/4500	0.675	0.766	1
yellow	GO:0010631	epithelial cell migration	TACSTD2	1/121	41/4500	0.675	0.766	1
yellow	GO:0015718	monocarboxylic acid transport	EDN1	1/121	41/4500	0.675	0.766	1
yellow	GO:0032526	response to retinoic acid	CD38	1/121	41/4500	0.675	0.766	1
yellow	GO:0043467	regulation of generation of precursor metabolites and energy	SNCA	1/121	41/4500	0.675	0.766	1
yellow	GO:0048534	hematopoietic or lymphoid organ development	TGFBR1	1/121	41/4500	0.675	0.766	1
yellow	GO:0060048	cardiac muscle contraction	HRC	1/121	41/4500	0.675	0.766	1
yellow	GO:0090132	epithelium migration	TACSTD2	1/121	41/4500	0.675	0.766	1
yellow	GO:0032940	secretion by cell	BSG/CD38/EDN1/IL12B/NEO1/PFKFB2/SNCA	7/121	291/4500	0.676	0.767	7
yellow	GO:0007017	microtubule-based process	PPFIA1/CALML4/DCTN1/FKBP4/IGBP1/RANBP1/TRIM58/GAPDH/SNCA	9/121	372/4500	0.68	0.772	9
yellow	GO:0001838	embryonic epithelial tube formation	BMP7	1/121	42/4500	0.683	0.773	1
yellow	GO:0002532	production of molecular mediator involved in inflammatory response	PBXIP1	1/121	42/4500	0.683	0.773	1
yellow	GO:0008630	intrinsic apoptotic signaling pathway in response to DNA damage	BAG6	1/121	42/4500	0.683	0.773	1
yellow	GO:0042542	response to hydrogen peroxide	EDN1	1/121	42/4500	0.683	0.773	1
yellow	GO:0045446	endothelial cell differentiation	NRP1	1/121	42/4500	0.683	0.773	1
yellow	GO:0050829	defense response to Gram-negative bacterium	IL12B	1/121	42/4500	0.683	0.773	1
yellow	GO:0120254	olefinic compound metabolic process	GPX4	1/121	42/4500	0.683	0.773	1
yellow	GO:0051250	negative regulation of lymphocyte activation	CD274/IDO1	2/121	87/4500	0.685	0.774	2
yellow	GO:1903311	regulation of mRNA metabolic process	CASC3/LARP1	2/121	87/4500	0.685	0.774	2
yellow	GO:0001701	in utero embryonic development	BMP7/EDN1/TGFBR1	3/121	130/4500	0.686	0.774	3
yellow	GO:0010562	positive regulation of phosphorus metabolic process	SNCA/SNX9/NRP1	3/121	131/4500	0.691	0.774	3
yellow	GO:0030198	extracellular matrix organization	PBXIP1/TGFBR1/TNR	3/121	131/4500	0.691	0.774	3
yellow	GO:0043062	extracellular structure organization	PBXIP1/TGFBR1/TNR	3/121	131/4500	0.691	0.774	3
yellow	GO:0045229	external encapsulating structure organization	PBXIP1/TGFBR1/TNR	3/121	131/4500	0.691	0.774	3
yellow	GO:0045937	positive regulation of phosphate metabolic process	SNCA/SNX9/NRP1	3/121	131/4500	0.691	0.774	3
yellow	GO:0043549	regulation of kinase activity	AKT1S1/SNX9	2/121	88/4500	0.691	0.774	2
yellow	GO:0050679	positive regulation of epithelial cell proliferation	TGFBR1/NRP1	2/121	88/4500	0.691	0.774	2
yellow	GO:0003231	cardiac ventricle development	TGFBR1	1/121	43/4500	0.692	0.774	1
yellow	GO:0007041	lysosomal transport	EPG5	1/121	43/4500	0.692	0.774	1
yellow	GO:0007269	neurotransmitter secretion	SNCA	1/121	43/4500	0.692	0.774	1
yellow	GO:0016311	dephosphorylation	IGBP1	1/121	43/4500	0.692	0.774	1
yellow	GO:0022037	metencephalon development	GPX4	1/121	43/4500	0.692	0.774	1
yellow	GO:0048593	camera-type eye morphogenesis	BMP7	1/121	43/4500	0.692	0.774	1
yellow	GO:0051053	negative regulation of DNA metabolic process	DFFA	1/121	43/4500	0.692	0.774	1
yellow	GO:0061982	meiosis I cell cycle process	BAG6	1/121	43/4500	0.692	0.774	1
yellow	GO:0072678	T cell migration	CXCL10	1/121	43/4500	0.692	0.774	1
yellow	GO:0090130	tissue migration	TACSTD2	1/121	43/4500	0.692	0.774	1
yellow	GO:0099643	signal release from synapse	SNCA	1/121	43/4500	0.692	0.774	1
yellow	GO:1905954	positive regulation of lipid localization	EDN1	1/121	43/4500	0.692	0.774	1
yellow	GO:0030336	negative regulation of cell migration	DCN/TACSTD2/TGFBR1	3/121	132/4500	0.696	0.779	3
yellow	GO:0006906	vesicle fusion	SNCA	1/121	44/4500	0.7	0.78	1
yellow	GO:0030218	erythrocyte differentiation	TRIM58	1/121	44/4500	0.7	0.78	1
yellow	GO:0032755	positive regulation of interleukin-6 production	BSG	1/121	44/4500	0.7	0.78	1
yellow	GO:0035264	multicellular organism growth	GPX4	1/121	44/4500	0.7	0.78	1
yellow	GO:0045445	myoblast differentiation	CXCL10	1/121	44/4500	0.7	0.78	1
yellow	GO:0045931	positive regulation of mitotic cell cycle	EIF4E	1/121	44/4500	0.7	0.78	1
yellow	GO:0071347	cellular response to interleukin-1	EDN1	1/121	44/4500	0.7	0.78	1
yellow	GO:2001243	negative regulation of intrinsic apoptotic signaling pathway	BAG5	1/121	44/4500	0.7	0.78	1
yellow	GO:0001649	osteoblast differentiation	BMP7/CCN4	2/121	90/4500	0.703	0.783	2
yellow	GO:0010810	regulation of cell-substrate adhesion	TACSTD2/NRP1	2/121	90/4500	0.703	0.783	2
yellow	GO:0009314	response to radiation	FKBPL/IL12B/CXCL10	3/121	134/4500	0.706	0.785	3
yellow	GO:0030031	cell projection assembly	AIF1L/DCTN1/TACSTD2/TGFBR1/NRP1	5/121	218/4500	0.706	0.785	5
yellow	GO:0045639	positive regulation of myeloid cell differentiation	IL12B	1/121	45/4500	0.708	0.787	1
yellow	GO:0090174	organelle membrane fusion	SNCA	1/121	45/4500	0.708	0.787	1
yellow	GO:0150076	neuroinflammatory response	SNCA	1/121	45/4500	0.708	0.787	1
yellow	GO:0006959	humoral immune response	HLA-A/CXCL10/GAPDH	3/121	135/4500	0.711	0.789	3
yellow	GO:0008585	female gonad development	EIF2B4	1/121	46/4500	0.716	0.793	1
yellow	GO:0022618	protein-RNA complex assembly	EIF4B	1/121	46/4500	0.716	0.793	1
yellow	GO:0043535	regulation of blood vessel endothelial cell migration	NRP1	1/121	46/4500	0.716	0.793	1
yellow	GO:0046330	positive regulation of JNK cascade	EDN1	1/121	46/4500	0.716	0.793	1
yellow	GO:0140352	export from cell	BSG/CD38/EDN1/IL12B/NEO1/PFKFB2/SNCA	7/121	303/4500	0.717	0.793	7
yellow	GO:2000146	negative regulation of cell motility	DCN/TACSTD2/TGFBR1	3/121	137/4500	0.72	0.797	3
yellow	GO:0048598	embryonic morphogenesis	BMP7/EDN1/TGFBR1/EFEMP1	4/121	180/4500	0.721	0.798	4
yellow	GO:0007189	adenylate cyclase-activating G protein-coupled receptor signaling pathway	CXCL10	1/121	47/4500	0.724	0.799	1
yellow	GO:0009952	anterior/posterior pattern specification	TGFBR1	1/121	47/4500	0.724	0.799	1
yellow	GO:0010927	cellular component assembly involved in morphogenesis	EDN1	1/121	47/4500	0.724	0.799	1
yellow	GO:0032989	cellular anatomical entity morphogenesis	EDN1	1/121	47/4500	0.724	0.799	1
yellow	GO:0044344	cellular response to fibroblast growth factor stimulus	SNCA	1/121	47/4500	0.724	0.799	1
yellow	GO:0046545	development of primary female sexual characteristics	EIF2B4	1/121	47/4500	0.724	0.799	1
yellow	GO:0010720	positive regulation of cell development	IL12B/ISLR2/SIRT2/NRP1	4/121	181/4500	0.725	0.8	4
yellow	GO:0050769	positive regulation of neurogenesis	ISLR2/NRP1	2/121	94/4500	0.726	0.8	2
yellow	GO:0051726	regulation of cell cycle	BMP7/DCTN1/EDN1/EIF4E/RANBP1/SIRT2/TGFBR1/TRIM21	8/121	347/4500	0.727	0.801	8
yellow	GO:0007600	sensory perception	NTRK1/TACSTD2/EFEMP1	3/121	139/4500	0.729	0.803	3
yellow	GO:0051656	establishment of organelle localization	DCTN1/TRIM58/SNCA	3/121	139/4500	0.729	0.803	3
yellow	GO:0048511	rhythmic process	NTRK1/MYCBP2	2/121	95/4500	0.731	0.803	2
yellow	GO:0060429	epithelium development	NTRK1/BMP7/BSG/EDN1/FKBPL/TACSTD2/CXCL10/CTSZ/NRP1	9/121	389/4500	0.731	0.803	9
yellow	GO:0034101	erythrocyte homeostasis	TRIM58	1/121	48/4500	0.732	0.803	1
yellow	GO:0048736	appendage development	BMP7	1/121	48/4500	0.732	0.803	1
yellow	GO:0060173	limb development	BMP7	1/121	48/4500	0.732	0.803	1
yellow	GO:0090090	negative regulation of canonical Wnt signaling pathway	SOST	1/121	48/4500	0.732	0.803	1
yellow	GO:0050673	epithelial cell proliferation	IL12B/TACSTD2/TGFBR1/NRP1	4/121	183/4500	0.733	0.804	4
yellow	GO:0031401	positive regulation of protein modification process	ASPSCR1/MYCBP2/SNX9	3/121	141/4500	0.738	0.809	3
yellow	GO:0002761	regulation of myeloid leukocyte differentiation	IL12B	1/121	49/4500	0.739	0.809	1
yellow	GO:0007519	skeletal muscle tissue development	SIRT2	1/121	49/4500	0.739	0.809	1
yellow	GO:0051147	regulation of muscle cell differentiation	EDN1	1/121	49/4500	0.739	0.809	1
yellow	GO:0001952	regulation of cell-matrix adhesion	NRP1	1/121	50/4500	0.746	0.814	1
yellow	GO:0009267	cellular response to starvation	IMPACT	1/121	50/4500	0.746	0.814	1
yellow	GO:0016331	morphogenesis of embryonic epithelium	BMP7	1/121	50/4500	0.746	0.814	1
yellow	GO:0030833	regulation of actin filament polymerization	SNX9	1/121	50/4500	0.746	0.814	1
yellow	GO:0030856	regulation of epithelial cell differentiation	BMP7	1/121	50/4500	0.746	0.814	1
yellow	GO:0071774	response to fibroblast growth factor	SNCA	1/121	50/4500	0.746	0.814	1
yellow	GO:0072175	epithelial tube formation	BMP7	1/121	50/4500	0.746	0.814	1
yellow	GO:0051301	cell division	DCTN1/HDGF/SIRT2/STAMBP/SNX9	5/121	229/4500	0.746	0.814	5
yellow	GO:0015031	protein transport	SORCS2/ASPSCR1/BSG/CD38/IL12B/NEO1/PFKFB2/RABEP1/SNX9/VTA1	10/121	435/4500	0.746	0.814	10
yellow	GO:0051338	regulation of transferase activity	AKT1S1/SNX9	2/121	98/4500	0.747	0.814	2
yellow	GO:0001503	ossification	BMP7/CCN4/SOST	3/121	143/4500	0.747	0.814	3
yellow	GO:0000165	MAPK cascade	NTRK1/RYK/CXCL17/EDN1/GFRAL/IGBP1/NRP1	7/121	313/4500	0.748	0.814	7
yellow	GO:0001889	liver development	MPST	1/121	51/4500	0.753	0.816	1
yellow	GO:0006164	purine nucleotide biosynthetic process	IDO1	1/121	51/4500	0.753	0.816	1
yellow	GO:0007266	Rho protein signal transduction	NRP1	1/121	51/4500	0.753	0.816	1
yellow	GO:0010212	response to ionizing radiation	CXCL10	1/121	51/4500	0.753	0.816	1
yellow	GO:0045582	positive regulation of T cell differentiation	IL12B	1/121	51/4500	0.753	0.816	1
yellow	GO:0051261	protein depolymerization	DNAJC6	1/121	51/4500	0.753	0.816	1
yellow	GO:0055088	lipid homeostasis	ANGPTL3	1/121	51/4500	0.753	0.816	1
yellow	GO:0060538	skeletal muscle organ development	SIRT2	1/121	51/4500	0.753	0.816	1
yellow	GO:0061008	hepaticobiliary system development	MPST	1/121	51/4500	0.753	0.816	1
yellow	GO:0034504	protein localization to nucleus	EDN1/HDGF	2/121	100/4500	0.757	0.82	2
yellow	GO:0002367	cytokine production involved in immune response	HLA-A	1/121	52/4500	0.76	0.82	1
yellow	GO:0002718	regulation of cytokine production involved in immune response	HLA-A	1/121	52/4500	0.76	0.82	1
yellow	GO:0007173	epidermal growth factor receptor signaling pathway	EFEMP1	1/121	52/4500	0.76	0.82	1
yellow	GO:0021915	neural tube development	BMP7	1/121	52/4500	0.76	0.82	1
yellow	GO:0045860	positive regulation of protein kinase activity	SNX9	1/121	52/4500	0.76	0.82	1
yellow	GO:0046660	female sex differentiation	EIF2B4	1/121	52/4500	0.76	0.82	1
yellow	GO:0046777	protein autophosphorylation	NTRK1	1/121	52/4500	0.76	0.82	1
yellow	GO:1903076	regulation of protein localization to plasma membrane	PPFIA1	1/121	52/4500	0.76	0.82	1
yellow	GO:0032368	regulation of lipid transport	EDN1	1/121	53/4500	0.766	0.825	1
yellow	GO:0043488	regulation of mRNA stability	LARP1	1/121	53/4500	0.766	0.825	1
yellow	GO:0046632	alpha-beta T cell differentiation	IL12B	1/121	53/4500	0.766	0.825	1
yellow	GO:0050830	defense response to Gram-positive bacterium	HLA-A	1/121	53/4500	0.766	0.825	1
yellow	GO:0050864	regulation of B cell activation	CD38	1/121	53/4500	0.766	0.825	1
yellow	GO:0010564	regulation of cell cycle process	BMP7/DCTN1/EDN1/RANBP1/SIRT2	5/121	235/4500	0.767	0.825	5
yellow	GO:0002695	negative regulation of leukocyte activation	CD274/IDO1	2/121	102/4500	0.767	0.825	2
yellow	GO:1901701	cellular response to oxygen-containing compound	SLC5A5/BMP7/CD274/EDN1/EIF4E/IL12B/LARP1/CXCL10/RWDD1	9/121	404/4500	0.772	0.829	9
yellow	GO:0001932	regulation of protein phosphorylation	AKT1S1/SIRT2/SNX9	3/121	149/4500	0.772	0.829	3
yellow	GO:0002286	T cell activation involved in immune response	IL12B	1/121	54/4500	0.773	0.829	1
yellow	GO:0006836	neurotransmitter transport	SNCA	1/121	54/4500	0.773	0.829	1
yellow	GO:0007052	mitotic spindle organization	DCTN1	1/121	54/4500	0.773	0.829	1
yellow	GO:0033674	positive regulation of kinase activity	SNX9	1/121	54/4500	0.773	0.829	1
yellow	GO:1901136	carbohydrate derivative catabolic process	PFKFB2/GAPDH	2/121	104/4500	0.776	0.833	2
yellow	GO:0032760	positive regulation of tumor necrosis factor production	IL12B	1/121	55/4500	0.779	0.834	1
yellow	GO:0048284	organelle fusion	SNCA	1/121	55/4500	0.779	0.834	1
yellow	GO:0090101	negative regulation of transmembrane receptor protein serine/threonine kinase signaling pathway	SOST	1/121	55/4500	0.779	0.834	1
yellow	GO:0019953	sexual reproduction	NTRK1/GPX4/BAG6/EDN1/IL12B/SIRT2/TGFBR1	7/121	324/4500	0.779	0.835	7
yellow	GO:0050900	leukocyte migration	BSG/CXCL17/EDN1/CXCL10	4/121	197/4500	0.784	0.838	4
yellow	GO:0007369	gastrulation	BMP7	1/121	56/4500	0.785	0.838	1
yellow	GO:0009411	response to UV	IL12B	1/121	56/4500	0.785	0.838	1
yellow	GO:0019724	B cell mediated immunity	CD70	1/121	56/4500	0.785	0.838	1
yellow	GO:0030010	establishment of cell polarity	DCTN1	1/121	56/4500	0.785	0.838	1
yellow	GO:0055002	striated muscle cell development	EDN1	1/121	56/4500	0.785	0.838	1
yellow	GO:0007009	plasma membrane organization	SNX9	1/121	57/4500	0.791	0.843	1
yellow	GO:0010811	positive regulation of cell-substrate adhesion	NRP1	1/121	57/4500	0.791	0.843	1
yellow	GO:0038127	ERBB signaling pathway	EFEMP1	1/121	57/4500	0.791	0.843	1
yellow	GO:0043409	negative regulation of MAPK cascade	IGBP1	1/121	57/4500	0.791	0.843	1
yellow	GO:1900180	regulation of protein localization to nucleus	EDN1	1/121	57/4500	0.791	0.843	1
yellow	GO:0022402	cell cycle process	BAG6/BMP7/DCTN1/EDN1/EIF4E/RANBP1/SIRT2/STAMBP/SNX9	9/121	412/4500	0.791	0.843	9
yellow	GO:0007186	G protein-coupled receptor signaling pathway	SORCS2/ADGRB3/EDN1/CXCL10/SNCA	5/121	243/4500	0.792	0.843	5
yellow	GO:0098813	nuclear chromosome segregation	BAG6/SIRT2	2/121	108/4500	0.794	0.844	2
yellow	GO:0030178	negative regulation of Wnt signaling pathway	SOST	1/121	58/4500	0.796	0.844	1
yellow	GO:0031214	biomineral tissue development	BMP7	1/121	58/4500	0.796	0.844	1
yellow	GO:0035148	tube formation	BMP7	1/121	58/4500	0.796	0.844	1
yellow	GO:0043534	blood vessel endothelial cell migration	NRP1	1/121	58/4500	0.796	0.844	1
yellow	GO:0045621	positive regulation of lymphocyte differentiation	IL12B	1/121	58/4500	0.796	0.844	1
yellow	GO:0050954	sensory perception of mechanical stimulus	NTRK1	1/121	58/4500	0.796	0.844	1
yellow	GO:0072676	lymphocyte migration	CXCL10	1/121	58/4500	0.796	0.844	1
yellow	GO:1903557	positive regulation of tumor necrosis factor superfamily cytokine production	IL12B	1/121	58/4500	0.796	0.844	1
yellow	GO:0007507	heart development	BMP7/EDN1/TGFBR1/NRP1	4/121	201/4500	0.798	0.845	4
yellow	GO:0006897	endocytosis	CLEC10A/DNAJC6/RABEP1/SNCA/SNX9/CD93	6/121	289/4500	0.8	0.847	6
yellow	GO:0006109	regulation of carbohydrate metabolic process	SNCA	1/121	59/4500	0.802	0.847	1
yellow	GO:0008064	regulation of actin polymerization or depolymerization	SNX9	1/121	59/4500	0.802	0.847	1
yellow	GO:0051347	positive regulation of transferase activity	SNX9	1/121	59/4500	0.802	0.847	1
yellow	GO:0002699	positive regulation of immune effector process	HLA-A/IL12B	2/121	110/4500	0.802	0.847	2
yellow	GO:0042327	positive regulation of phosphorylation	SNX9/NRP1	2/121	110/4500	0.802	0.847	2
yellow	GO:0071674	mononuclear cell migration	CXCL17/CXCL10	2/121	110/4500	0.802	0.847	2
yellow	GO:0098742	cell-cell adhesion via plasma-membrane adhesion molecules	BSG/PCDH7	2/121	110/4500	0.802	0.847	2
yellow	GO:0030832	regulation of actin filament length	SNX9	1/121	60/4500	0.807	0.851	1
yellow	GO:0043487	regulation of RNA stability	LARP1	1/121	60/4500	0.807	0.851	1
yellow	GO:0072331	signal transduction by p53 class mediator	BAG6	1/121	60/4500	0.807	0.851	1
yellow	GO:0030183	B cell differentiation	NTRK1	1/121	61/4500	0.813	0.857	1
yellow	GO:0050866	negative regulation of cell activation	CD274/IDO1	2/121	113/4500	0.814	0.858	2
yellow	GO:0008610	lipid biosynthetic process	GPX4/EDN1/SIRT2	3/121	161/4500	0.815	0.859	3
yellow	GO:0030041	actin filament polymerization	SNX9	1/121	62/4500	0.818	0.86	1
yellow	GO:0040029	epigenetic regulation of gene expression	SIRT2	1/121	62/4500	0.818	0.86	1
yellow	GO:0062207	regulation of pattern recognition receptor signaling pathway	SIRT2	1/121	62/4500	0.818	0.86	1
yellow	GO:0046903	secretion	BSG/CD38/EDN1/IL12B/NEO1/PFKFB2/SNCA	7/121	339/4500	0.818	0.86	7
yellow	GO:0051640	organelle localization	DCTN1/SIRT2/TRIM58/SNCA	4/121	208/4500	0.819	0.861	4
yellow	GO:0002262	myeloid cell homeostasis	TRIM58	1/121	63/4500	0.823	0.864	1
yellow	GO:0046328	regulation of JNK cascade	EDN1	1/121	63/4500	0.823	0.864	1
yellow	GO:0048871	multicellular organismal-level homeostasis	EPG5/BSG/CD38/GFRAL/NEO1/TRIM58	6/121	299/4500	0.825	0.866	6
yellow	GO:0002702	positive regulation of production of molecular mediator of immune response	HLA-A	1/121	64/4500	0.827	0.867	1
yellow	GO:0017157	regulation of exocytosis	SNCA	1/121	64/4500	0.827	0.867	1
yellow	GO:1902850	microtubule cytoskeleton organization involved in mitosis	DCTN1	1/121	64/4500	0.827	0.867	1
yellow	GO:2001235	positive regulation of apoptotic signaling pathway	TGFBR1	1/121	64/4500	0.827	0.867	1
yellow	GO:0007219	Notch signaling pathway	BMP7	1/121	65/4500	0.832	0.871	1
yellow	GO:0032635	interleukin-6 production	BSG	1/121	65/4500	0.832	0.871	1
yellow	GO:0032675	regulation of interleukin-6 production	BSG	1/121	65/4500	0.832	0.871	1
yellow	GO:1901699	cellular response to nitrogen compound	SLC5A5/EPG5/EDN1/LARP1	4/121	213/4500	0.833	0.871	4
yellow	GO:1905952	regulation of lipid localization	EDN1	1/121	66/4500	0.837	0.875	1
yellow	GO:0051050	positive regulation of transport	BSG/CD38/EDN1/PFKFB2/CXCL10/SNCA	6/121	305/4500	0.84	0.877	6
yellow	GO:0007264	small GTPase-mediated signal transduction	NTRK1/STAMBP/NRP1	3/121	170/4500	0.843	0.881	3
yellow	GO:0007179	transforming growth factor beta receptor signaling pathway	TGFBR1	1/121	68/4500	0.846	0.882	1
yellow	GO:0010970	transport along microtubule	TRIM58	1/121	68/4500	0.846	0.882	1
yellow	GO:0072659	protein localization to plasma membrane	PPFIA1/BSG	2/121	122/4500	0.847	0.883	2
yellow	GO:0045930	negative regulation of mitotic cell cycle	BMP7	1/121	69/4500	0.85	0.886	1
yellow	GO:0097193	intrinsic apoptotic signaling pathway	BAG5/BAG6	2/121	123/4500	0.85	0.886	2
yellow	GO:0000082	G1/S transition of mitotic cell cycle	EIF4E	1/121	70/4500	0.854	0.889	1
yellow	GO:0043583	ear development	EDN1	1/121	70/4500	0.854	0.889	1
yellow	GO:0045637	regulation of myeloid cell differentiation	IL12B	1/121	70/4500	0.854	0.889	1
yellow	GO:0055001	muscle cell development	EDN1	1/121	71/4500	0.858	0.892	1
yellow	GO:0045807	positive regulation of endocytosis	SNCA	1/121	72/4500	0.862	0.896	1
yellow	GO:0044772	mitotic cell cycle phase transition	EIF4E/SIRT2	2/121	127/4500	0.862	0.896	2
yellow	GO:0002697	regulation of immune effector process	CD274/HLA-A/IL12B	3/121	177/4500	0.862	0.896	3
yellow	GO:0007283	spermatogenesis	NTRK1/GPX4/BAG6	3/121	178/4500	0.865	0.898	3
yellow	GO:0043085	positive regulation of catalytic activity	NTRK1/SNX9	2/121	128/4500	0.865	0.898	2
yellow	GO:0002252	immune effector process	BTN3A2/CD274/CD70/HLA-A/IL12B	5/121	273/4500	0.867	0.9	5
yellow	GO:0045216	cell-cell junction organization	TGFBR1	1/121	74/4500	0.869	0.901	1
yellow	GO:0048872	homeostasis of number of cells	EPG5/TRIM58	2/121	130/4500	0.871	0.903	2
yellow	GO:0030097	hemopoiesis	NTRK1/CCN4/IL12B/IL5RA/PBXIP1/TRIM58/CIAPIN1	7/121	365/4500	0.872	0.903	7
yellow	GO:0048232	male gamete generation	NTRK1/GPX4/BAG6	3/121	181/4500	0.872	0.903	3
yellow	GO:0030855	epithelial cell differentiation	NTRK1/BMP7/EDN1/NRP1	4/121	229/4500	0.872	0.903	4
yellow	GO:0048193	Golgi vesicle transport	RABEP1	1/121	75/4500	0.873	0.903	1
yellow	GO:0060348	bone development	CCN4	1/121	75/4500	0.873	0.903	1
yellow	GO:0002274	myeloid leukocyte activation	SNCA/CD93	2/121	131/4500	0.874	0.903	2
yellow	GO:0072657	protein localization to membrane	PPFIA1/BSG/RABEP1	3/121	182/4500	0.875	0.904	3
yellow	GO:0007051	spindle organization	DCTN1	1/121	76/4500	0.876	0.904	1
yellow	GO:0007254	JNK cascade	EDN1	1/121	76/4500	0.876	0.904	1
yellow	GO:0045580	regulation of T cell differentiation	IL12B	1/121	76/4500	0.876	0.904	1
yellow	GO:0098657	import into cell	CLEC10A/DNAJC6/RABEP1/SNCA/SNX9/CD93	6/121	323/4500	0.877	0.904	6
yellow	GO:0007059	chromosome segregation	BAG6/SIRT2	2/121	133/4500	0.879	0.906	2
yellow	GO:0042742	defense response to bacterium	HLA-A/IL12B	2/121	133/4500	0.879	0.906	2
yellow	GO:2001242	regulation of intrinsic apoptotic signaling pathway	BAG5	1/121	77/4500	0.88	0.906	1
yellow	GO:0002064	epithelial cell development	NTRK1	1/121	78/4500	0.883	0.908	1
yellow	GO:0015850	organic hydroxy compound transport	SNCA	1/121	78/4500	0.883	0.908	1
yellow	GO:0030705	cytoskeleton-dependent intracellular transport	TRIM58	1/121	78/4500	0.883	0.908	1
yellow	GO:0032386	regulation of intracellular transport	TRIM58	1/121	78/4500	0.883	0.908	1
yellow	GO:0000377	RNA splicing, via transesterification reactions with bulged adenosine as nucleophile	CASC3	1/121	79/4500	0.886	0.91	1
yellow	GO:0000398	mRNA splicing, via spliceosome	CASC3	1/121	79/4500	0.886	0.91	1
yellow	GO:0000375	RNA splicing, via transesterification reactions	CASC3	1/121	80/4500	0.889	0.913	1
yellow	GO:0045055	regulated exocytosis	SNCA	1/121	80/4500	0.889	0.913	1
yellow	GO:1901137	carbohydrate derivative biosynthetic process	NANS/DTYMK	2/121	138/4500	0.892	0.914	2
yellow	GO:0032640	tumor necrosis factor production	IL12B	1/121	81/4500	0.892	0.914	1
yellow	GO:0032680	regulation of tumor necrosis factor production	IL12B	1/121	81/4500	0.892	0.914	1
yellow	GO:0051259	protein complex oligomerization	SNCA	1/121	81/4500	0.892	0.914	1
yellow	GO:0007163	establishment or maintenance of cell polarity	DCTN1	1/121	82/4500	0.895	0.917	1
yellow	GO:0044843	cell cycle G1/S phase transition	EIF4E	1/121	82/4500	0.895	0.917	1
yellow	GO:0006886	intracellular protein transport	SORCS2/ASPSCR1/SNX9	3/121	192/4500	0.897	0.918	3
yellow	GO:1905475	regulation of protein localization to membrane	PPFIA1	1/121	83/4500	0.898	0.919	1
yellow	GO:0009790	embryo development	BAG6/BMP7/EDN1/TGFBR1/EFEMP1/NRP1	6/121	337/4500	0.9	0.921	6
yellow	GO:0016071	mRNA metabolic process	CASC3/HBS1L/LARP1	3/121	194/4500	0.901	0.921	3
yellow	GO:1902107	positive regulation of leukocyte differentiation	IL12B	1/121	85/4500	0.904	0.923	1
yellow	GO:1903708	positive regulation of hemopoiesis	IL12B	1/121	85/4500	0.904	0.923	1
yellow	GO:0002700	regulation of production of molecular mediator of immune response	HLA-A	1/121	86/4500	0.906	0.925	1
yellow	GO:0043009	chordate embryonic development	BMP7/EDN1/TGFBR1	3/121	199/4500	0.91	0.929	3
yellow	GO:0016485	protein processing	CTSZ	1/121	88/4500	0.911	0.929	1
yellow	GO:0140694	membraneless organelle assembly	EDN1/TRIM21	2/121	148/4500	0.914	0.93	2
yellow	GO:0002285	lymphocyte activation involved in immune response	IL12B	1/121	89/4500	0.914	0.93	1
yellow	GO:0008202	steroid metabolic process	ANGPTL3	1/121	89/4500	0.914	0.93	1
yellow	GO:0099111	microtubule-based transport	TRIM58	1/121	89/4500	0.914	0.93	1
yellow	GO:0045619	regulation of lymphocyte differentiation	IL12B	1/121	90/4500	0.916	0.932	1
yellow	GO:0002521	leukocyte differentiation	NTRK1/CCN4/IL12B/IL5RA	4/121	253/4500	0.917	0.932	4
yellow	GO:0010948	negative regulation of cell cycle process	BMP7	1/121	91/4500	0.918	0.934	1
yellow	GO:0006629	lipid metabolic process	GPX4/EDN1/SIRT2/IAH1/SNCA/ANGPTL3	6/121	351/4500	0.92	0.935	6
yellow	GO:0009792	embryo development ending in birth or egg hatching	BMP7/EDN1/TGFBR1	3/121	205/4500	0.92	0.935	3
yellow	GO:0009416	response to light stimulus	IL12B	1/121	92/4500	0.921	0.935	1
yellow	GO:0060828	regulation of canonical Wnt signaling pathway	SOST	1/121	93/4500	0.923	0.937	1
yellow	GO:0022613	ribonucleoprotein complex biogenesis	EIF4B	1/121	95/4500	0.927	0.941	1
yellow	GO:0044770	cell cycle phase transition	EIF4E/SIRT2	2/121	160/4500	0.934	0.947	2
yellow	GO:0071375	cellular response to peptide hormone stimulus	EDN1	1/121	100/4500	0.936	0.949	1
yellow	GO:0001934	positive regulation of protein phosphorylation	SNX9	1/121	102/4500	0.94	0.95	1
yellow	GO:0002440	production of molecular mediator of immune response	HLA-A	1/121	102/4500	0.94	0.95	1
yellow	GO:0006909	phagocytosis	CD93	1/121	102/4500	0.94	0.95	1
yellow	GO:0007596	blood coagulation	EDN1	1/121	102/4500	0.94	0.95	1
yellow	GO:0050817	coagulation	EDN1	1/121	102/4500	0.94	0.95	1
yellow	GO:1901990	regulation of mitotic cell cycle phase transition	SIRT2	1/121	102/4500	0.94	0.95	1
yellow	GO:0007599	hemostasis	EDN1	1/121	106/4500	0.946	0.956	1
yellow	GO:0007018	microtubule-based movement	IGBP1/TRIM58	2/121	171/4500	0.949	0.959	2
yellow	GO:0008380	RNA splicing	CASC3	1/121	113/4500	0.956	0.965	1
yellow	GO:0006397	mRNA processing	CASC3	1/121	114/4500	0.957	0.966	1
yellow	GO:0030098	lymphocyte differentiation	NTRK1/IL12B	2/121	179/4500	0.958	0.966	2
yellow	GO:0006869	lipid transport	EDN1	1/121	116/4500	0.959	0.967	1
yellow	GO:0045786	negative regulation of cell cycle	BMP7	1/121	116/4500	0.959	0.967	1
yellow	GO:0060341	regulation of cellular localization	PPFIA1/TRIM58	2/121	183/4500	0.961	0.969	2
yellow	GO:0010876	lipid localization	EDN1	1/121	125/4500	0.968	0.975	1
yellow	GO:0006887	exocytosis	SNCA	1/121	126/4500	0.969	0.976	1
yellow	GO:0030217	T cell differentiation	IL12B	1/121	127/4500	0.97	0.976	1
yellow	GO:1902105	regulation of leukocyte differentiation	IL12B	1/121	130/4500	0.973	0.978	1
yellow	GO:0002366	leukocyte activation involved in immune response	IL12B	1/121	133/4500	0.975	0.98	1
yellow	GO:1901987	regulation of cell cycle phase transition	SIRT2	1/121	134/4500	0.975	0.98	1
yellow	GO:0002263	cell activation involved in immune response	IL12B	1/121	135/4500	0.976	0.981	1
yellow	GO:0051052	regulation of DNA metabolic process	DFFA	1/121	143/4500	0.981	0.985	1
yellow	GO:0060271	cilium assembly	DCTN1	1/121	144/4500	0.981	0.985	1
yellow	GO:1903131	mononuclear cell differentiation	NTRK1/IL12B	2/121	214/4500	0.982	0.985	2
yellow	GO:0050878	regulation of body fluid levels	EDN1	1/121	146/4500	0.983	0.985	1
yellow	GO:1903706	regulation of hemopoiesis	IL12B	1/121	154/4500	0.986	0.989	1
yellow	GO:0044782	cilium organization	DCTN1	1/121	158/4500	0.988	0.99	1
yellow	GO:0070925	organelle assembly	DCTN1/EDN1/TRIM21/VTA1	4/121	360/4500	0.99	0.992	4
yellow	GO:0051276	chromosome organization	BAG6	1/121	170/4500	0.991	0.992	1
yellow	GO:0006396	RNA processing	CASC3	1/121	204/4500	0.997	0.997	1
yellow	GO:0006974	DNA damage response	BAG6	1/121	258/4500	0.999	1	1
yellow	GO:0006259	DNA metabolic process	DFFA	1/121	279/4500	1	1	1

### Sheet: purple
Module	GO_ID	Term	Proteins	Gene_ratio	BG_ratio	P_value	FDR	Count
purple	GO:0007268	chemical synaptic transmission	SLITRK5/CSPG5/GFAP/NRXN1/NXPH1/ADGRB1/CALB1/CNTN2/PTPRN2/SEZ6/SYT1/VGF	12/34	227/4500	4.16e-08	1.06e-05	12
purple	GO:0098916	anterograde trans-synaptic signaling	SLITRK5/CSPG5/GFAP/NRXN1/NXPH1/ADGRB1/CALB1/CNTN2/PTPRN2/SEZ6/SYT1/VGF	12/34	227/4500	4.16e-08	1.06e-05	12
purple	GO:0099537	trans-synaptic signaling	SLITRK5/CSPG5/GFAP/NRXN1/NXPH1/ADGRB1/CALB1/CNTN2/PTPRN2/SEZ6/SYT1/VGF	12/34	229/4500	4.59e-08	1.06e-05	12
purple	GO:0099536	synaptic signaling	SLITRK5/CSPG5/GFAP/NRXN1/NXPH1/ADGRB1/CALB1/CNTN2/PTPRN2/SEZ6/SYT1/VGF	12/34	239/4500	7.4e-08	1.28e-05	12
purple	GO:0050804	modulation of chemical synaptic transmission	SLITRK5/CSPG5/GFAP/NRXN1/NXPH1/ADGRB1/CALB1/CNTN2/SYT1/VGF	10/34	162/4500	1.72e-07	1.86e-05	10
purple	GO:0099177	regulation of trans-synaptic signaling	SLITRK5/CSPG5/GFAP/NRXN1/NXPH1/ADGRB1/CALB1/CNTN2/SYT1/VGF	10/34	163/4500	1.83e-07	1.86e-05	10
purple	GO:0030534	adult behavior	SLITRK5/NRXN1/CNTN2/CNTNAP2/SEZ6/SLITRK1/SEZ6L	7/34	59/4500	1.89e-07	1.86e-05	7
purple	GO:0031175	neuron projection development	SLITRK5/GFAP/NRXN1/ADGRB1/CNTN2/CNTNAP2/KIAA0319/OMG/SEZ6/SLITRK1/SYT1/APLP1/KLK6/NELL2	14/34	388/4500	2.79e-07	2.41e-05	14
purple	GO:0007417	central nervous system development	SLITRK5/GFAP/NRXN1/BCAN/CNTN2/CNTNAP2/KIAA0319/MOG/SEZ6/APLP1/KLK6/NCAN/SEZ6L	13/34	347/4500	5.71e-07	4.38e-05	13
purple	GO:0010996	response to auditory stimulus	NRXN1/CALB1/CNTNAP2/KIAA0319	4/34	11/4500	8.64e-07	5.74e-05	4
purple	GO:0048666	neuron development	SLITRK5/GFAP/NRXN1/ADGRB1/CNTN2/CNTNAP2/KIAA0319/OMG/SEZ6/SLITRK1/SYT1/APLP1/KLK6/NELL2	14/34	427/4500	9.15e-07	5.74e-05	14
purple	GO:0048858	cell projection morphogenesis	SLITRK5/CSPG5/NRXN1/ADGRB1/CNTN2/CNTNAP2/KIAA0319/SLITRK1/SYT1/APLP1/NELL2	11/34	263/4500	1.89e-06	0.000109	11
purple	GO:1901890	positive regulation of cell junction assembly	SLITRK5/NRXN1/ADGRB1/CNTNAP2/LRTM2/SLITRK1	6/34	56/4500	2.91e-06	0.000154	6
purple	GO:0051965	positive regulation of synapse assembly	SLITRK5/NRXN1/ADGRB1/LRTM2/SLITRK1	5/34	33/4500	3.7e-06	0.000182	5
purple	GO:0007267	cell-cell signaling	SLITRK5/CSPG5/GFAP/NRXN1/NXPH1/ADGRB1/CALB1/CNTN2/PTPRN/PTPRN2/SEZ6/SYT1/VGF	13/34	440/4500	8.5e-06	0.000391	13
purple	GO:0048812	neuron projection morphogenesis	SLITRK5/NRXN1/ADGRB1/CNTN2/CNTNAP2/KIAA0319/SLITRK1/SYT1/APLP1/NELL2	10/34	253/4500	1.04e-05	0.00045	10
purple	GO:0120039	plasma membrane bounded cell projection morphogenesis	SLITRK5/NRXN1/ADGRB1/CNTN2/CNTNAP2/KIAA0319/SLITRK1/SYT1/APLP1/NELL2	10/34	261/4500	1.38e-05	0.000559	10
purple	GO:0060074	synapse maturation	NRXN1/BCAN/SEZ6/SEZ6L	4/34	22/4500	1.81e-05	0.000692	4
purple	GO:0045745	positive regulation of G protein-coupled receptor signaling pathway	NECAB2/NRXN1/CNTN2/KLK6	4/34	23/4500	2.17e-05	0.00079	4
purple	GO:0007610	behavior	SLITRK5/NRXN1/CALB1/CNTN2/CNTNAP2/KIAA0319/SEZ6/SLITRK1/SEZ6L	9/34	225/4500	2.92e-05	0.00101	9
purple	GO:0021700	developmental maturation	NRXN1/BCAN/CNTN2/CNTNAP2/PTPRN/SEZ6/SEZ6L	7/34	125/4500	3.11e-05	0.00102	7
purple	GO:0050808	synapse organization	SLITRK5/NRXN1/ADGRB1/BCAN/CNTN2/LRTM2/SEZ6/SLITRK1/SEZ6L	9/34	231/4500	3.6e-05	0.00113	9
purple	GO:0007420	brain development	SLITRK5/NRXN1/BCAN/CNTN2/CNTNAP2/KIAA0319/SEZ6/APLP1/SEZ6L	9/34	236/4500	4.26e-05	0.00127	9
purple	GO:0006836	neurotransmitter transport	CSPG5/GFAP/NRXN1/PTPRN2/SYT1	5/34	54/4500	4.4e-05	0.00127	5
purple	GO:0000902	cell morphogenesis	SLITRK5/CSPG5/NRXN1/ADGRB1/CNTN2/CNTNAP2/KIAA0319/SLITRK1/SYT1/APLP1/NELL2	11/34	371/4500	5.19e-05	0.00143	11
purple	GO:0007409	axonogenesis	SLITRK5/NRXN1/ADGRB1/CNTN2/KIAA0319/SLITRK1/APLP1/NELL2	8/34	191/4500	6.38e-05	0.00166	8
purple	GO:0060322	head development	SLITRK5/NRXN1/BCAN/CNTN2/CNTNAP2/KIAA0319/SEZ6/APLP1/SEZ6L	9/34	249/4500	6.51e-05	0.00166	9
purple	GO:0034330	cell junction organization	SLITRK5/NRXN1/ADGRB1/BCAN/CNTN2/CNTNAP2/LRTM2/SEZ6/SLITRK1/SEZ6L	10/34	325/4500	9.21e-05	0.00227	10
purple	GO:0061564	axon development	SLITRK5/NRXN1/ADGRB1/CNTN2/KIAA0319/SLITRK1/APLP1/NELL2	8/34	213/4500	0.000138	0.00328	8
purple	GO:0048167	regulation of synaptic plasticity	GFAP/ADGRB1/CALB1/CNTN2/VGF	5/34	69/4500	0.000144	0.00332	5
purple	GO:1901888	regulation of cell junction assembly	SLITRK5/NRXN1/ADGRB1/CNTNAP2/LRTM2/SLITRK1	6/34	114/4500	0.000175	0.00389	6
purple	GO:0051963	regulation of synapse assembly	SLITRK5/NRXN1/ADGRB1/LRTM2/SLITRK1	5/34	75/4500	0.000215	0.00463	5
purple	GO:0051962	positive regulation of nervous system development	SLITRK5/GFAP/NRXN1/ADGRB1/LRTM2/SLITRK1	6/34	120/4500	0.000232	0.00484	6
purple	GO:0008277	regulation of G protein-coupled receptor signaling pathway	NECAB2/NRXN1/CNTN2/APLP1/KLK6	5/34	77/4500	0.000243	0.00493	5
purple	GO:0007269	neurotransmitter secretion	CSPG5/NRXN1/PTPRN2/SYT1	4/34	43/4500	0.000272	0.00516	4
purple	GO:0099643	signal release from synapse	CSPG5/NRXN1/PTPRN2/SYT1	4/34	43/4500	0.000272	0.00516	4
purple	GO:0030900	forebrain development	SLITRK5/BCAN/CNTN2/CNTNAP2/KIAA0319/APLP1	6/34	124/4500	0.000277	0.00516	6
purple	GO:0048667	cell morphogenesis involved in neuron differentiation	SLITRK5/NRXN1/ADGRB1/CNTN2/KIAA0319/SLITRK1/APLP1/NELL2	8/34	237/4500	0.000289	0.00525	8
purple	GO:0051960	regulation of nervous system development	SLITRK5/GFAP/NRXN1/ADGRB1/KIAA0319/LRTM2/SLITRK1	7/34	186/4500	0.000383	0.00678	7
purple	GO:0021695	cerebellar cortex development	NRXN1/SEZ6/SEZ6L	3/34	22/4500	0.00055	0.00949	3
purple	GO:0007612	learning	NRXN1/CNTN2/CNTNAP2/KIAA0319	4/34	53/4500	0.000612	0.0103	4
purple	GO:0007611	learning or memory	NRXN1/CALB1/CNTN2/CNTNAP2/KIAA0319	5/34	103/4500	0.000935	0.0154	5
purple	GO:0023061	signal release	CSPG5/NRXN1/PTPRN/PTPRN2/SYT1/VGF	6/34	161/4500	0.00112	0.0179	6
purple	GO:0010975	regulation of neuron projection development	GFAP/CNTN2/KIAA0319/SEZ6/SLITRK1/KLK6	6/34	164/4500	0.00123	0.0193	6
purple	GO:0051588	regulation of neurotransmitter transport	CSPG5/GFAP/SYT1	3/34	29/4500	0.00126	0.0193	3
purple	GO:0007416	synapse assembly	SLITRK5/NRXN1/ADGRB1/LRTM2/SLITRK1	5/34	112/4500	0.00137	0.0205	5
purple	GO:0120035	regulation of plasma membrane bounded cell projection organization	GFAP/NRXN1/CNTN2/KIAA0319/SEZ6/SLITRK1/KLK6	7/34	234/4500	0.00151	0.0221	7
purple	GO:0050890	cognition	NRXN1/CALB1/CNTN2/CNTNAP2/KIAA0319	5/34	115/4500	0.00154	0.0221	5
purple	GO:0031344	regulation of cell projection organization	GFAP/NRXN1/CNTN2/KIAA0319/SEZ6/SLITRK1/KLK6	7/34	237/4500	0.00163	0.0229	7
purple	GO:0007626	locomotory behavior	CALB1/CNTN2/SEZ6/SEZ6L	4/34	70/4500	0.00175	0.0242	4
purple	GO:0007186	G protein-coupled receptor signaling pathway	NECAB2/NRXN1/ADGRB1/CNTN2/NXPH3/APLP1/KLK6	7/34	243/4500	0.00188	0.0255	7
purple	GO:0031102	neuron projection regeneration	GFAP/KIAA0319/OMG	3/34	34/4500	0.00201	0.0267	3
purple	GO:0008344	adult locomotory behavior	CNTN2/SEZ6/SEZ6L	3/34	35/4500	0.00219	0.0284	3
purple	GO:0050807	regulation of synapse organization	SLITRK5/NRXN1/ADGRB1/LRTM2/SLITRK1	5/34	125/4500	0.00223	0.0284	5
purple	GO:0002021	response to dietary excess	CNTN2/VGF	2/34	10/4500	0.0024	0.0301	2
purple	GO:0050803	regulation of synapse structure or activity	SLITRK5/NRXN1/ADGRB1/LRTM2/SLITRK1	5/34	128/4500	0.00247	0.0304	5
purple	GO:0034329	cell junction assembly	SLITRK5/NRXN1/ADGRB1/CNTNAP2/LRTM2/SLITRK1	6/34	189/4500	0.00255	0.0309	6
purple	GO:0031099	regeneration	GFAP/KIAA0319/OMG/KLK6	4/34	79/4500	0.00274	0.0325	4
purple	GO:0021549	cerebellum development	NRXN1/SEZ6/SEZ6L	3/34	38/4500	0.00278	0.0325	3
purple	GO:0021680	cerebellar Purkinje cell layer development	SEZ6/SEZ6L	2/34	11/4500	0.00292	0.033	2
purple	GO:2000300	regulation of synaptic vesicle exocytosis	CSPG5/SYT1	2/34	11/4500	0.00292	0.033	2
purple	GO:0044089	positive regulation of cellular component biogenesis	SLITRK5/NRXN1/ADGRB1/CNTNAP2/LRTM2/SLITRK1	6/34	196/4500	0.00306	0.0341	6
purple	GO:0021537	telencephalon development	SLITRK5/BCAN/CNTN2/CNTNAP2	4/34	82/4500	0.00313	0.0343	4
purple	GO:0009612	response to mechanical stimulus	NRXN1/CALB1/CNTNAP2/KIAA0319	4/34	83/4500	0.00327	0.0353	4
purple	GO:0022037	metencephalon development	NRXN1/SEZ6/SEZ6L	3/34	43/4500	0.00396	0.042	3
purple	GO:1905477	positive regulation of protein localization to membrane	NECAB2/NRXN1/DPP10	3/34	44/4500	0.00423	0.0442	3
purple	GO:0099560	synaptic membrane adhesion	SLITRK5/SLITRK1	2/34	14/4500	0.00476	0.0491	2
purple	GO:0035176	social behavior	NRXN1/CNTNAP2	2/34	16/4500	0.00622	0.0631	2
purple	GO:0051703	biological process involved in intraspecies interaction between organisms	NRXN1/CNTNAP2	2/34	17/4500	0.00702	0.0682	2
purple	GO:0099174	regulation of presynapse organization	NRXN1/SLITRK1	2/34	17/4500	0.00702	0.0682	2
purple	GO:1905606	regulation of presynapse assembly	NRXN1/SLITRK1	2/34	17/4500	0.00702	0.0682	2
purple	GO:0021782	glial cell development	CSPG5/GFAP/CNTN2	3/34	53/4500	0.00714	0.0684	3
purple	GO:0050806	positive regulation of synaptic transmission	GFAP/NRXN1/SYT1	3/34	54/4500	0.00752	0.071	3
purple	GO:0007215	glutamate receptor signaling pathway	NECAB2/NRXN1	2/34	19/4500	0.00874	0.0815	2
purple	GO:0098742	cell-cell adhesion via plasma-membrane adhesion molecules	SLITRK5/NRXN1/CNTN2/SLITRK1	4/34	110/4500	0.00891	0.082	4
purple	GO:0021536	diencephalon development	CNTNAP2/KIAA0319	2/34	20/4500	0.00967	0.0866	2
purple	GO:0042551	neuron maturation	CNTN2/CNTNAP2	2/34	20/4500	0.00967	0.0866	2
purple	GO:0030902	hindbrain development	NRXN1/SEZ6/SEZ6L	3/34	61/4500	0.0105	0.0906	3
purple	GO:1990138	neuron projection extension	KIAA0319/SLITRK1/SYT1	3/34	61/4500	0.0105	0.0906	3
purple	GO:0071277	cellular response to calcium ion	NRXN1/SYT1	2/34	21/4500	0.0106	0.0906	2
purple	GO:1901379	regulation of potassium ion transmembrane transport	DPP10/DPP6	2/34	21/4500	0.0106	0.0906	2
purple	GO:0035773	insulin secretion involved in cellular response to glucose stimulus	PTPRN/PTPRN2	2/34	22/4500	0.0116	0.0968	2
purple	GO:0046928	regulation of neurotransmitter secretion	CSPG5/SYT1	2/34	22/4500	0.0116	0.0968	2
purple	GO:0050770	regulation of axonogenesis	CNTN2/KIAA0319/SLITRK1	3/34	64/4500	0.012	0.0985	3
purple	GO:0099054	presynapse assembly	NRXN1/SLITRK1	2/34	23/4500	0.0127	0.103	2
purple	GO:0051966	regulation of synaptic transmission, glutamatergic	NRXN1/SYT1	2/34	25/4500	0.0149	0.118	2
purple	GO:0097009	energy homeostasis	CNTN2/VGF	2/34	25/4500	0.0149	0.118	2
purple	GO:0042982	amyloid precursor protein metabolic process	NECAB2/KLK6	2/34	26/4500	0.0161	0.125	2
purple	GO:0070050	neuron cellular homeostasis	CALB1/NELL2	2/34	26/4500	0.0161	0.125	2
purple	GO:0099504	synaptic vesicle cycle	CSPG5/NRXN1/SYT1	3/34	72/4500	0.0165	0.126	3
purple	GO:0031345	negative regulation of cell projection organization	GFAP/NRXN1/KIAA0319	3/34	73/4500	0.0171	0.13	3
purple	GO:0008038	neuron recognition	CNTN2/CNTNAP2	2/34	28/4500	0.0185	0.139	2
purple	GO:0030073	insulin secretion	PTPRN/PTPRN2/VGF	3/34	76/4500	0.019	0.141	3
purple	GO:0021953	central nervous system neuron differentiation	NRXN1/CNTN2/KIAA0319	3/34	77/4500	0.0197	0.142	3
purple	GO:0006470	protein dephosphorylation	PTPRN2/PTPRR	2/34	29/4500	0.0198	0.142	2
purple	GO:0099172	presynapse organization	NRXN1/SLITRK1	2/34	29/4500	0.0198	0.142	2
purple	GO:0032940	secretion by cell	CSPG5/NRXN1/PTPRN/PTPRN2/SYT1/VGF	6/34	291/4500	0.0201	0.143	6
purple	GO:0044087	regulation of cellular component biogenesis	SLITRK5/GFAP/NRXN1/ADGRB1/CNTNAP2/LRTM2/SLITRK1	7/34	378/4500	0.0206	0.144	7
purple	GO:0008037	cell recognition	ADGRB1/CNTN2/CNTNAP2	3/34	79/4500	0.0211	0.144	3
purple	GO:0048588	developmental cell growth	KIAA0319/SLITRK1/SYT1	3/34	79/4500	0.0211	0.144	3
purple	GO:0060079	excitatory postsynaptic potential	NRXN1/SEZ6	2/34	30/4500	0.0211	0.144	2
purple	GO:0016079	synaptic vesicle exocytosis	CSPG5/SYT1	2/34	31/4500	0.0225	0.148	2
purple	GO:0021761	limbic system development	BCAN/CNTNAP2	2/34	31/4500	0.0225	0.148	2
purple	GO:0043266	regulation of potassium ion transport	DPP10/DPP6	2/34	31/4500	0.0225	0.148	2
purple	GO:0042593	glucose homeostasis	PTPRN/PTPRN2/VGF	3/34	82/4500	0.0233	0.148	3
purple	GO:0021954	central nervous system neuron development	CNTN2/KIAA0319	2/34	32/4500	0.0239	0.148	2
purple	GO:0035249	synaptic transmission, glutamatergic	NRXN1/SYT1	2/34	32/4500	0.0239	0.148	2
purple	GO:0099565	chemical synaptic transmission, postsynaptic	NRXN1/SEZ6	2/34	32/4500	0.0239	0.148	2
purple	GO:0033500	carbohydrate homeostasis	PTPRN/PTPRN2/VGF	3/34	83/4500	0.024	0.148	3
purple	GO:0099003	vesicle-mediated transport in synapse	CSPG5/NRXN1/SYT1	3/34	83/4500	0.024	0.148	3
purple	GO:1905475	regulation of protein localization to membrane	NECAB2/NRXN1/DPP10	3/34	83/4500	0.024	0.148	3
purple	GO:0140352	export from cell	CSPG5/NRXN1/PTPRN/PTPRN2/SYT1/VGF	6/34	303/4500	0.024	0.148	6
purple	GO:0071805	potassium ion transmembrane transport	DPP10/DPP6	2/34	33/4500	0.0253	0.153	2
purple	GO:1903078	positive regulation of protein localization to plasma membrane	NRXN1/DPP10	2/34	33/4500	0.0253	0.153	2
purple	GO:0010001	glial cell differentiation	CSPG5/GFAP/CNTN2	3/34	85/4500	0.0255	0.153	3
purple	GO:0030072	peptide hormone secretion	PTPRN/PTPRN2/VGF	3/34	86/4500	0.0263	0.157	3
purple	GO:0016358	dendrite development	SLITRK5/KIAA0319/SEZ6	3/34	87/4500	0.0271	0.16	3
purple	GO:0045744	negative regulation of G protein-coupled receptor signaling pathway	NECAB2/APLP1	2/34	35/4500	0.0282	0.165	2
purple	GO:0002790	peptide secretion	PTPRN/PTPRN2/VGF	3/34	89/4500	0.0288	0.167	3
purple	GO:0051094	positive regulation of developmental process	SLITRK5/GFAP/NRXN1/ADGRB1/LRTM2/SLITRK1/SYT1/VWC2L	8/34	500/4500	0.0293	0.169	8
purple	GO:0071695	anatomical structure maturation	CNTN2/CNTNAP2/PTPRN	3/34	91/4500	0.0305	0.174	3
purple	GO:0051592	response to calcium ion	NRXN1/SYT1	2/34	37/4500	0.0313	0.174	2
purple	GO:0060078	regulation of postsynaptic membrane potential	NRXN1/SEZ6	2/34	37/4500	0.0313	0.174	2
purple	GO:1904377	positive regulation of protein localization to cell periphery	NRXN1/DPP10	2/34	37/4500	0.0313	0.174	2
purple	GO:0098657	import into cell	GFAP/NECAB2/ADGRB1/CNTN2/SLITRK1/APLP1	6/34	323/4500	0.0317	0.175	6
purple	GO:0015833	peptide transport	PTPRN/PTPRN2/VGF	3/34	95/4500	0.034	0.185	3
purple	GO:0060560	developmental growth involved in morphogenesis	KIAA0319/SLITRK1/SYT1	3/34	95/4500	0.034	0.185	3
purple	GO:0050773	regulation of dendrite development	KIAA0319/SEZ6	2/34	39/4500	0.0345	0.186	2
purple	GO:0090092	regulation of transmembrane receptor protein serine/threonine kinase signaling pathway	KIAA0319/VWC2L/WFIKKN2	3/34	96/4500	0.0349	0.187	3
purple	GO:0051130	positive regulation of cellular component organization	SLITRK5/NRXN1/ADGRB1/CNTNAP2/LRTM2/SLITRK1/SYT1	7/34	423/4500	0.0356	0.189	7
purple	GO:0050877	nervous system process	NRXN1/CALB1/CNTN2/CNTNAP2/KIAA0319/SEZ6	6/34	333/4500	0.0361	0.19	6
purple	GO:0046903	secretion	CSPG5/NRXN1/PTPRN/PTPRN2/SYT1/VGF	6/34	339/4500	0.0389	0.203	6
purple	GO:0071331	cellular response to hexose stimulus	PTPRN/PTPRN2	2/34	42/4500	0.0395	0.203	2
purple	GO:0071333	cellular response to glucose stimulus	PTPRN/PTPRN2	2/34	42/4500	0.0395	0.203	2
purple	GO:0061024	membrane organization	NRXN1/ADGRB1/CNTN2/CNTNAP2/SYT1	5/34	255/4500	0.0406	0.206	5
purple	GO:0016311	dephosphorylation	PTPRN2/PTPRR	2/34	43/4500	0.0413	0.206	2
purple	GO:0048708	astrocyte differentiation	GFAP/CNTN2	2/34	43/4500	0.0413	0.206	2
purple	GO:1903305	regulation of regulated secretory pathway	CSPG5/SYT1	2/34	43/4500	0.0413	0.206	2
purple	GO:0071326	cellular response to monosaccharide stimulus	PTPRN/PTPRN2	2/34	44/4500	0.043	0.214	2
purple	GO:0010817	regulation of hormone levels	PTPRN/PTPRN2/VGF/KLK6	4/34	178/4500	0.0435	0.215	4
purple	GO:0072657	protein localization to membrane	NECAB2/NRXN1/DPP10/DPP6	4/34	182/4500	0.0466	0.227	4
purple	GO:0008585	female gonad development	PTPRN/VGF	2/34	46/4500	0.0466	0.227	2
purple	GO:0042886	amide transport	PTPRN/PTPRN2/VGF	3/34	109/4500	0.048	0.231	3
purple	GO:0006813	potassium ion transport	DPP10/DPP6	2/34	47/4500	0.0485	0.231	2
purple	GO:0046545	development of primary female sexual characteristics	PTPRN/VGF	2/34	47/4500	0.0485	0.231	2
purple	GO:0046879	hormone secretion	PTPRN/PTPRN2/VGF	3/34	110/4500	0.0491	0.232	3
purple	GO:0009914	hormone transport	PTPRN/PTPRN2/VGF	3/34	111/4500	0.0503	0.235	3
purple	GO:0071322	cellular response to carbohydrate stimulus	PTPRN/PTPRN2	2/34	48/4500	0.0503	0.235	2
purple	GO:0007411	axon guidance	NRXN1/CNTN2/NELL2	3/34	112/4500	0.0514	0.236	3
purple	GO:0097485	neuron projection guidance	NRXN1/CNTN2/NELL2	3/34	112/4500	0.0514	0.236	3
purple	GO:0010977	negative regulation of neuron projection development	GFAP/KIAA0319	2/34	49/4500	0.0522	0.239	2
purple	GO:0001678	intracellular glucose homeostasis	PTPRN/PTPRN2	2/34	50/4500	0.0542	0.241	2
purple	GO:0007272	ensheathment of neurons	CNTN2/KLK6	2/34	50/4500	0.0542	0.241	2
purple	GO:0008366	axon ensheathment	CNTN2/KLK6	2/34	50/4500	0.0542	0.241	2
purple	GO:0042552	myelination	CNTN2/KLK6	2/34	50/4500	0.0542	0.241	2
purple	GO:0046660	female sex differentiation	PTPRN/VGF	2/34	52/4500	0.0581	0.255	2
purple	GO:1903076	regulation of protein localization to plasma membrane	NRXN1/DPP10	2/34	52/4500	0.0581	0.255	2
purple	GO:0070372	regulation of ERK1 and ERK2 cascade	NECAB2/NRXN1/PTPRR	3/34	119/4500	0.0596	0.26	3
purple	GO:0021543	pallium development	BCAN/CNTNAP2	2/34	53/4500	0.0601	0.261	2
purple	GO:0042063	gliogenesis	CSPG5/GFAP/CNTN2	3/34	120/4500	0.0608	0.262	3
purple	GO:0072659	protein localization to plasma membrane	NRXN1/DPP10/DPP6	3/34	122/4500	0.0633	0.271	3
purple	GO:0006897	endocytosis	NECAB2/ADGRB1/CNTN2/SLITRK1/APLP1	5/34	289/4500	0.0635	0.271	5
purple	GO:0090101	negative regulation of transmembrane receptor protein serine/threonine kinase signaling pathway	VWC2L/WFIKKN2	2/34	55/4500	0.0642	0.272	2
purple	GO:0071248	cellular response to metal ion	NRXN1/SYT1	2/34	56/4500	0.0662	0.276	2
purple	GO:0090287	regulation of cellular response to growth factor stimulus	NRXN1/VWC2L/WFIKKN2	3/34	125/4500	0.0671	0.276	3
purple	GO:0009749	response to glucose	PTPRN/PTPRN2	2/34	59/4500	0.0726	0.276	2
purple	GO:0001964	startle response	CNTNAP2	1/34	10/4500	0.0731	0.276	1
purple	GO:0002029	desensitization of G protein-coupled receptor signaling pathway	NECAB2	1/34	10/4500	0.0731	0.276	1
purple	GO:0003338	metanephros morphogenesis	CALB1	1/34	10/4500	0.0731	0.276	1
purple	GO:0007628	adult walking behavior	CNTN2	1/34	10/4500	0.0731	0.276	1
purple	GO:0010954	positive regulation of protein processing	CNTN2	1/34	10/4500	0.0731	0.276	1
purple	GO:0014046	dopamine secretion	SYT1	1/34	10/4500	0.0731	0.276	1
purple	GO:0022401	negative adaptation of signaling pathway	NECAB2	1/34	10/4500	0.0731	0.276	1
purple	GO:0023058	adaptation of signaling pathway	NECAB2	1/34	10/4500	0.0731	0.276	1
purple	GO:0042755	eating behavior	CNTN2	1/34	10/4500	0.0731	0.276	1
purple	GO:0044342	type B pancreatic cell proliferation	PTPRN	1/34	10/4500	0.0731	0.276	1
purple	GO:0048261	negative regulation of receptor-mediated endocytosis	NECAB2	1/34	10/4500	0.0731	0.276	1
purple	GO:0051954	positive regulation of amine transport	SYT1	1/34	10/4500	0.0731	0.276	1
purple	GO:0072207	metanephric epithelium development	CALB1	1/34	10/4500	0.0731	0.276	1
purple	GO:0072243	metanephric nephron epithelium development	CALB1	1/34	10/4500	0.0731	0.276	1
purple	GO:0090659	walking behavior	CNTN2	1/34	10/4500	0.0731	0.276	1
purple	GO:1901741	positive regulation of myoblast fusion	ADGRB1	1/34	10/4500	0.0731	0.276	1
purple	GO:1903319	positive regulation of protein maturation	CNTN2	1/34	10/4500	0.0731	0.276	1
purple	GO:0031623	receptor internalization	NECAB2/CNTN2	2/34	60/4500	0.0747	0.276	2
purple	GO:0070371	ERK1 and ERK2 cascade	NECAB2/NRXN1/PTPRR	3/34	131/4500	0.075	0.276	3
purple	GO:0051046	regulation of secretion	CSPG5/PTPRN/PTPRN2/SYT1	4/34	217/4500	0.0788	0.276	4
purple	GO:0009306	protein secretion	PTPRN/PTPRN2/VGF	3/34	134/4500	0.0791	0.276	3
purple	GO:0035592	establishment of protein localization to extracellular region	PTPRN/PTPRN2/VGF	3/34	134/4500	0.0791	0.276	3
purple	GO:0009746	response to hexose	PTPRN/PTPRN2	2/34	62/4500	0.0791	0.276	2
purple	GO:0045664	regulation of neuron differentiation	CNTN2/VWC2L	2/34	62/4500	0.0791	0.276	2
purple	GO:0001504	neurotransmitter uptake	GFAP	1/34	11/4500	0.0801	0.276	1
purple	GO:0007413	axonal fasciculation	CNTN2	1/34	11/4500	0.0801	0.276	1
purple	GO:0009409	response to cold	VGF	1/34	11/4500	0.0801	0.276	1
purple	GO:0016540	protein autoprocessing	KLK6	1/34	11/4500	0.0801	0.276	1
purple	GO:0051968	positive regulation of synaptic transmission, glutamatergic	NRXN1	1/34	11/4500	0.0801	0.276	1
purple	GO:0070593	dendrite self-avoidance	CNTN2	1/34	11/4500	0.0801	0.276	1
purple	GO:0097484	dendrite extension	SYT1	1/34	11/4500	0.0801	0.276	1
purple	GO:0098814	spontaneous synaptic transmission	SYT1	1/34	11/4500	0.0801	0.276	1
purple	GO:0106030	neuron projection fasciculation	CNTN2	1/34	11/4500	0.0801	0.276	1
purple	GO:1903426	regulation of reactive oxygen species biosynthetic process	ADGRB1	1/34	11/4500	0.0801	0.276	1
purple	GO:0007178	cell surface receptor protein serine/threonine kinase signaling pathway	KIAA0319/VWC2L/WFIKKN2	3/34	135/4500	0.0805	0.276	3
purple	GO:0071692	protein localization to extracellular region	PTPRN/PTPRN2/VGF	3/34	137/4500	0.0833	0.281	3
purple	GO:0017157	regulation of exocytosis	CSPG5/SYT1	2/34	64/4500	0.0835	0.281	2
purple	GO:0007616	long-term memory	CALB1	1/34	12/4500	0.0871	0.281	1
purple	GO:0015872	dopamine transport	SYT1	1/34	12/4500	0.0871	0.281	1
purple	GO:0017158	regulation of calcium ion-dependent exocytosis	SYT1	1/34	12/4500	0.0871	0.281	1
purple	GO:0021697	cerebellar cortex formation	NRXN1	1/34	12/4500	0.0871	0.281	1
purple	GO:0021884	forebrain neuron development	CNTN2	1/34	12/4500	0.0871	0.281	1
purple	GO:0050433	regulation of catecholamine secretion	SYT1	1/34	12/4500	0.0871	0.281	1
purple	GO:0051180	vitamin transport	RTBDN	1/34	12/4500	0.0871	0.281	1
purple	GO:0060143	positive regulation of syncytium formation by plasma membrane fusion	ADGRB1	1/34	12/4500	0.0871	0.281	1
purple	GO:1901739	regulation of myoblast fusion	ADGRB1	1/34	12/4500	0.0871	0.281	1
purple	GO:1990806	ligand-gated ion channel signaling pathway	NRXN1	1/34	12/4500	0.0871	0.281	1
purple	GO:0048589	developmental growth	KIAA0319/SLITRK1/SYT1/KLK6	4/34	225/4500	0.0874	0.281	4
purple	GO:0001764	neuron migration	CNTN2/KIAA0319	2/34	66/4500	0.0881	0.281	2
purple	GO:0050905	neuromuscular process	NRXN1/CNTNAP2	2/34	66/4500	0.0881	0.281	2
purple	GO:0034284	response to monosaccharide	PTPRN/PTPRN2	2/34	67/4500	0.0904	0.287	2
purple	GO:0051489	regulation of filopodium assembly	NRXN1	1/34	13/4500	0.094	0.288	1
purple	GO:0051590	positive regulation of neurotransmitter transport	SYT1	1/34	13/4500	0.094	0.288	1
purple	GO:0090128	regulation of synapse maturation	NRXN1	1/34	13/4500	0.094	0.288	1
purple	GO:0097107	postsynaptic density assembly	NRXN1	1/34	13/4500	0.094	0.288	1
purple	GO:1900026	positive regulation of substrate adhesion-dependent cell spreading	CSPG5	1/34	13/4500	0.094	0.288	1
purple	GO:1903825	organic acid transmembrane transport	GFAP	1/34	13/4500	0.094	0.288	1
purple	GO:1905039	carboxylic acid transmembrane transport	GFAP	1/34	13/4500	0.094	0.288	1
purple	GO:2000463	positive regulation of excitatory postsynaptic potential	NRXN1	1/34	13/4500	0.094	0.288	1
purple	GO:0048469	cell maturation	CNTN2/CNTNAP2	2/34	69/4500	0.095	0.288	2
purple	GO:0050767	regulation of neurogenesis	GFAP/KIAA0319/SLITRK1	3/34	147/4500	0.098	0.288	3
purple	GO:1904375	regulation of protein localization to cell periphery	NRXN1/DPP10	2/34	71/4500	0.0997	0.288	2
purple	GO:0031338	regulation of vesicle fusion	SYT1	1/34	14/4500	0.101	0.288	1
purple	GO:0031629	synaptic vesicle fusion to presynaptic active zone membrane	SYT1	1/34	14/4500	0.101	0.288	1
purple	GO:0038128	ERBB2 signaling pathway	PTPRR	1/34	14/4500	0.101	0.288	1
purple	GO:0040036	regulation of fibroblast growth factor receptor signaling pathway	NRXN1	1/34	14/4500	0.101	0.288	1
purple	GO:0048499	synaptic vesicle membrane organization	SYT1	1/34	14/4500	0.101	0.288	1
purple	GO:0050432	catecholamine secretion	SYT1	1/34	14/4500	0.101	0.288	1
purple	GO:0051480	regulation of cytosolic calcium ion concentration	CALB1	1/34	14/4500	0.101	0.288	1
purple	GO:0060142	regulation of syncytium formation by plasma membrane fusion	ADGRB1	1/34	14/4500	0.101	0.288	1
purple	GO:0071868	cellular response to monoamine stimulus	APLP1	1/34	14/4500	0.101	0.288	1
purple	GO:0071870	cellular response to catecholamine stimulus	APLP1	1/34	14/4500	0.101	0.288	1
purple	GO:0090102	cochlea development	CALB1	1/34	14/4500	0.101	0.288	1
purple	GO:0099500	vesicle fusion to plasma membrane	SYT1	1/34	14/4500	0.101	0.288	1
purple	GO:1990778	protein localization to cell periphery	NRXN1/DPP10/DPP6	3/34	149/4500	0.101	0.288	3
purple	GO:0051668	localization within membrane	NECAB2/NRXN1/DPP10/DPP6	4/34	237/4500	0.101	0.288	4
purple	GO:0022603	regulation of anatomical structure morphogenesis	ADGRB1/CNTN2/KIAA0319/SLITRK1/SYT1	5/34	335/4500	0.104	0.296	5
purple	GO:0001941	postsynaptic membrane organization	NRXN1	1/34	15/4500	0.108	0.298	1
purple	GO:0010559	regulation of glycoprotein biosynthetic process	NECAB2	1/34	15/4500	0.108	0.298	1
purple	GO:0022029	telencephalon cell migration	CNTN2	1/34	15/4500	0.108	0.298	1
purple	GO:0051932	synaptic transmission, GABAergic	NRXN1	1/34	15/4500	0.108	0.298	1
purple	GO:0071867	response to monoamine	APLP1	1/34	15/4500	0.108	0.298	1
purple	GO:0071869	response to catecholamine	APLP1	1/34	15/4500	0.108	0.298	1
purple	GO:0019725	cellular homeostasis	CALB1/PTPRN/PTPRN2/NELL2	4/34	243/4500	0.108	0.299	4
purple	GO:0009743	response to carbohydrate	PTPRN/PTPRN2	2/34	76/4500	0.112	0.305	2
purple	GO:0014003	oligodendrocyte development	CNTN2	1/34	16/4500	0.114	0.305	1
purple	GO:0016339	calcium-dependent cell-cell adhesion via plasma membrane cell adhesion molecules	NRXN1	1/34	16/4500	0.114	0.305	1
purple	GO:0021696	cerebellar cortex morphogenesis	NRXN1	1/34	16/4500	0.114	0.305	1
purple	GO:0045109	intermediate filament organization	GFAP	1/34	16/4500	0.114	0.305	1
purple	GO:0048679	regulation of axon regeneration	KIAA0319	1/34	16/4500	0.114	0.305	1
purple	GO:0051937	catecholamine transport	SYT1	1/34	16/4500	0.114	0.305	1
purple	GO:0060251	regulation of glial cell proliferation	GFAP	1/34	16/4500	0.114	0.305	1
purple	GO:1903409	reactive oxygen species biosynthetic process	ADGRB1	1/34	16/4500	0.114	0.305	1
purple	GO:0015711	organic anion transport	GFAP/RTBDN	2/34	79/4500	0.119	0.316	2
purple	GO:0021885	forebrain cell migration	CNTN2	1/34	17/4500	0.121	0.317	1
purple	GO:0030517	negative regulation of axon extension	KIAA0319	1/34	17/4500	0.121	0.317	1
purple	GO:0070570	regulation of neuron projection regeneration	KIAA0319	1/34	17/4500	0.121	0.317	1
purple	GO:1903018	regulation of glycoprotein metabolic process	NECAB2	1/34	17/4500	0.121	0.317	1
purple	GO:0045055	regulated exocytosis	CSPG5/SYT1	2/34	80/4500	0.122	0.317	2
purple	GO:1903829	positive regulation of protein localization	NECAB2/NRXN1/DPP10	3/34	163/4500	0.124	0.32	3
purple	GO:0008406	gonad development	PTPRN/VGF	2/34	81/4500	0.124	0.321	2
purple	GO:0045137	development of primary sexual characteristics	PTPRN/VGF	2/34	82/4500	0.127	0.322	2
purple	GO:0017156	calcium-ion regulated exocytosis	SYT1	1/34	18/4500	0.128	0.322	1
purple	GO:0048168	regulation of neuronal synaptic plasticity	CNTN2	1/34	18/4500	0.128	0.322	1
purple	GO:0048710	regulation of astrocyte differentiation	CNTN2	1/34	18/4500	0.128	0.322	1
purple	GO:0060021	roof of mouth development	WFIKKN2	1/34	18/4500	0.128	0.322	1
purple	GO:0060391	positive regulation of SMAD protein signal transduction	KIAA0319	1/34	18/4500	0.128	0.322	1
purple	GO:0098698	postsynaptic specialization assembly	NRXN1	1/34	18/4500	0.128	0.322	1
purple	GO:0022604	regulation of cell morphogenesis	CNTN2/SYT1	2/34	83/4500	0.129	0.324	2
purple	GO:0051129	negative regulation of cellular component organization	GFAP/NECAB2/NRXN1/KIAA0319	4/34	261/4500	0.132	0.326	4
purple	GO:0006865	amino acid transport	GFAP	1/34	19/4500	0.134	0.326	1
purple	GO:0006910	phagocytosis, recognition	ADGRB1	1/34	19/4500	0.134	0.326	1
purple	GO:0021575	hindbrain morphogenesis	NRXN1	1/34	19/4500	0.134	0.326	1
purple	GO:0021587	cerebellum morphogenesis	NRXN1	1/34	19/4500	0.134	0.326	1
purple	GO:0070613	regulation of protein processing	CNTN2	1/34	19/4500	0.134	0.326	1
purple	GO:0098815	modulation of excitatory postsynaptic potential	NRXN1	1/34	19/4500	0.134	0.326	1
purple	GO:1903307	positive regulation of regulated secretory pathway	SYT1	1/34	19/4500	0.134	0.326	1
purple	GO:1903317	regulation of protein maturation	CNTN2	1/34	19/4500	0.134	0.326	1
purple	GO:1904861	excitatory synapse assembly	NRXN1	1/34	19/4500	0.134	0.326	1
purple	GO:0070374	positive regulation of ERK1 and ERK2 cascade	NECAB2/NRXN1	2/34	86/4500	0.137	0.329	2
purple	GO:1904062	regulation of monoatomic cation transmembrane transport	DPP10/DPP6	2/34	86/4500	0.137	0.329	2
purple	GO:0001501	skeletal system development	BCAN/NCAN/WFIKKN2	3/34	172/4500	0.139	0.329	3
purple	GO:0006584	catecholamine metabolic process	SLITRK1	1/34	20/4500	0.141	0.329	1
purple	GO:0007218	neuropeptide signaling pathway	NXPH3	1/34	20/4500	0.141	0.329	1
purple	GO:0009593	detection of chemical stimulus	SYT1	1/34	20/4500	0.141	0.329	1
purple	GO:0009712	catechol-containing compound metabolic process	SLITRK1	1/34	20/4500	0.141	0.329	1
purple	GO:0014002	astrocyte development	GFAP	1/34	20/4500	0.141	0.329	1
purple	GO:0015844	monoamine transport	SYT1	1/34	20/4500	0.141	0.329	1
purple	GO:0050885	neuromuscular process controlling balance	NRXN1	1/34	20/4500	0.141	0.329	1
purple	GO:0120033	negative regulation of plasma membrane bounded cell projection assembly	NRXN1	1/34	20/4500	0.141	0.329	1
purple	GO:0016485	protein processing	CNTN2/KLK6	2/34	88/4500	0.142	0.33	2
purple	GO:0034765	regulation of monoatomic ion transmembrane transport	DPP10/DPP6	2/34	89/4500	0.145	0.333	2
purple	GO:0016049	cell growth	KIAA0319/SLITRK1/SYT1	3/34	176/4500	0.146	0.333	3
purple	GO:0006835	dicarboxylic acid transport	GFAP	1/34	21/4500	0.148	0.333	1
purple	GO:0006911	phagocytosis, engulfment	ADGRB1	1/34	21/4500	0.148	0.333	1
purple	GO:0021766	hippocampus development	BCAN	1/34	21/4500	0.148	0.333	1
purple	GO:0031397	negative regulation of protein ubiquitination	ADGRB1	1/34	21/4500	0.148	0.333	1
purple	GO:0045806	negative regulation of endocytosis	NECAB2	1/34	21/4500	0.148	0.333	1
purple	GO:0071709	membrane assembly	NRXN1	1/34	21/4500	0.148	0.333	1
purple	GO:1900024	regulation of substrate adhesion-dependent cell spreading	CSPG5	1/34	21/4500	0.148	0.333	1
purple	GO:0015837	amine transport	SYT1	1/34	22/4500	0.154	0.34	1
purple	GO:0021872	forebrain generation of neurons	CNTN2	1/34	22/4500	0.154	0.34	1
purple	GO:0021879	forebrain neuron differentiation	CNTN2	1/34	22/4500	0.154	0.34	1
purple	GO:0030574	collagen catabolic process	KLK6	1/34	22/4500	0.154	0.34	1
purple	GO:0044091	membrane biogenesis	NRXN1	1/34	22/4500	0.154	0.34	1
purple	GO:0048278	vesicle docking	SYT1	1/34	22/4500	0.154	0.34	1
purple	GO:0051952	regulation of amine transport	SYT1	1/34	22/4500	0.154	0.34	1
purple	GO:0050769	positive regulation of neurogenesis	GFAP/SLITRK1	2/34	94/4500	0.158	0.344	2
purple	GO:0060341	regulation of cellular localization	NECAB2/NRXN1/DPP10	3/34	183/4500	0.159	0.344	3
purple	GO:0007520	myoblast fusion	ADGRB1	1/34	23/4500	0.16	0.344	1
purple	GO:0030512	negative regulation of transforming growth factor beta receptor signaling pathway	WFIKKN2	1/34	23/4500	0.16	0.344	1
purple	GO:0033363	secretory granule organization	PTPRN	1/34	23/4500	0.16	0.344	1
purple	GO:0046847	filopodium assembly	NRXN1	1/34	23/4500	0.16	0.344	1
purple	GO:0060042	retina morphogenesis in camera-type eye	CALB1	1/34	23/4500	0.16	0.344	1
purple	GO:0097106	postsynaptic density organization	NRXN1	1/34	23/4500	0.16	0.344	1
purple	GO:0097479	synaptic vesicle localization	NRXN1	1/34	23/4500	0.16	0.344	1
purple	GO:0007548	sex differentiation	PTPRN/VGF	2/34	96/4500	0.163	0.348	2
purple	GO:0009628	response to abiotic stimulus	NRXN1/CALB1/CNTNAP2/KIAA0319/VGF	5/34	387/4500	0.163	0.348	5
purple	GO:0019226	transmission of nerve impulse	CNTNAP2	1/34	24/4500	0.167	0.352	1
purple	GO:0043277	apoptotic cell clearance	ADGRB1	1/34	24/4500	0.167	0.352	1
purple	GO:1903321	negative regulation of protein modification by small protein conjugation or removal	ADGRB1	1/34	24/4500	0.167	0.352	1
purple	GO:0099024	plasma membrane invagination	ADGRB1	1/34	25/4500	0.173	0.364	1
purple	GO:0001541	ovarian follicle development	VGF	1/34	26/4500	0.179	0.372	1
purple	GO:0042246	tissue regeneration	KLK6	1/34	26/4500	0.179	0.372	1
purple	GO:0045665	negative regulation of neuron differentiation	CNTN2	1/34	26/4500	0.179	0.372	1
purple	GO:0050771	negative regulation of axonogenesis	KIAA0319	1/34	26/4500	0.179	0.372	1
purple	GO:0060390	regulation of SMAD protein signal transduction	KIAA0319	1/34	26/4500	0.179	0.372	1
purple	GO:0000768	syncytium formation by plasma membrane fusion	ADGRB1	1/34	27/4500	0.186	0.372	1
purple	GO:0001656	metanephros development	CALB1	1/34	27/4500	0.186	0.372	1
purple	GO:0006949	syncytium formation	ADGRB1	1/34	27/4500	0.186	0.372	1
purple	GO:0007631	feeding behavior	CNTN2	1/34	27/4500	0.186	0.372	1
purple	GO:0014009	glial cell proliferation	GFAP	1/34	27/4500	0.186	0.372	1
purple	GO:0022602	ovulation cycle process	PTPRN	1/34	27/4500	0.186	0.372	1
purple	GO:0030514	negative regulation of BMP signaling pathway	VWC2L	1/34	27/4500	0.186	0.372	1
purple	GO:0043113	receptor clustering	NRXN1	1/34	27/4500	0.186	0.372	1
purple	GO:0070373	negative regulation of ERK1 and ERK2 cascade	PTPRR	1/34	27/4500	0.186	0.372	1
purple	GO:0140253	cell-cell fusion	ADGRB1	1/34	27/4500	0.186	0.372	1
purple	GO:1901874	negative regulation of post-translational protein modification	ADGRB1	1/34	27/4500	0.186	0.372	1
purple	GO:0060627	regulation of vesicle-mediated transport	CSPG5/NECAB2/SYT1	3/34	198/4500	0.187	0.373	3
purple	GO:0003407	neural retina development	CALB1	1/34	28/4500	0.192	0.375	1
purple	GO:0010324	membrane invagination	ADGRB1	1/34	28/4500	0.192	0.375	1
purple	GO:0010596	negative regulation of endothelial cell migration	ADGRB1	1/34	28/4500	0.192	0.375	1
purple	GO:0014015	positive regulation of gliogenesis	GFAP	1/34	28/4500	0.192	0.375	1
purple	GO:0045103	intermediate filament-based process	GFAP	1/34	28/4500	0.192	0.375	1
purple	GO:0045104	intermediate filament cytoskeleton organization	GFAP	1/34	28/4500	0.192	0.375	1
purple	GO:0045666	positive regulation of neuron differentiation	VWC2L	1/34	28/4500	0.192	0.375	1
purple	GO:0045685	regulation of glial cell differentiation	CNTN2	1/34	28/4500	0.192	0.375	1
purple	GO:0007167	enzyme-linked receptor protein signaling pathway	NRXN1/KIAA0319/PTPRR/VWC2L/WFIKKN2	5/34	411/4500	0.194	0.379	5
purple	GO:0048608	reproductive structure development	PTPRN/VGF	2/34	108/4500	0.196	0.381	2
purple	GO:0006576	biogenic amine metabolic process	SLITRK1	1/34	29/4500	0.198	0.381	1
purple	GO:0007157	heterophilic cell-cell adhesion via plasma membrane cell adhesion molecules	NRXN1	1/34	29/4500	0.198	0.381	1
purple	GO:0060291	long-term synaptic potentiation	GFAP	1/34	29/4500	0.198	0.381	1
purple	GO:0099084	postsynaptic specialization organization	NRXN1	1/34	29/4500	0.198	0.381	1
purple	GO:0048638	regulation of developmental growth	KIAA0319/SYT1	2/34	109/4500	0.199	0.381	2
purple	GO:0061458	reproductive system development	PTPRN/VGF	2/34	110/4500	0.201	0.385	2
purple	GO:0031103	axon regeneration	KIAA0319	1/34	30/4500	0.204	0.386	1
purple	GO:0060993	kidney morphogenesis	CALB1	1/34	30/4500	0.204	0.386	1
purple	GO:0140056	organelle localization by membrane tethering	SYT1	1/34	30/4500	0.204	0.386	1
purple	GO:0055082	intracellular chemical homeostasis	CALB1/PTPRN/PTPRN2	3/34	207/4500	0.204	0.386	3
purple	GO:0040007	growth	KIAA0319/SLITRK1/SYT1/KLK6	4/34	312/4500	0.207	0.39	4
purple	GO:0048878	chemical homeostasis	CALB1/PTPRN/PTPRN2/VGF	4/34	313/4500	0.208	0.392	4
purple	GO:0042391	regulation of membrane potential	NRXN1/SEZ6	2/34	113/4500	0.21	0.393	2
purple	GO:2000379	positive regulation of reactive oxygen species metabolic process	ADGRB1	1/34	31/4500	0.21	0.393	1
purple	GO:0002090	regulation of receptor internalization	NECAB2	1/34	32/4500	0.216	0.398	1
purple	GO:0007422	peripheral nervous system development	ADGRB1	1/34	32/4500	0.216	0.398	1
purple	GO:0048709	oligodendrocyte differentiation	CNTN2	1/34	32/4500	0.216	0.398	1
purple	GO:0050772	positive regulation of axonogenesis	SLITRK1	1/34	32/4500	0.216	0.398	1
purple	GO:0072080	nephron tubule development	CALB1	1/34	32/4500	0.216	0.398	1
purple	GO:0140029	exocytic process	SYT1	1/34	32/4500	0.216	0.398	1
purple	GO:0016050	vesicle organization	PTPRN/SYT1	2/34	117/4500	0.221	0.401	2
purple	GO:0009308	amine metabolic process	SLITRK1	1/34	33/4500	0.222	0.401	1
purple	GO:0010632	regulation of epithelial cell migration	PTPRR	1/34	33/4500	0.222	0.401	1
purple	GO:0030516	regulation of axon extension	KIAA0319	1/34	33/4500	0.222	0.401	1
purple	GO:0033555	multicellular organismal response to stress	KIAA0319	1/34	33/4500	0.222	0.401	1
purple	GO:0060395	SMAD protein signal transduction	KIAA0319	1/34	33/4500	0.222	0.401	1
purple	GO:0061326	renal tubule development	CALB1	1/34	33/4500	0.222	0.401	1
purple	GO:0010959	regulation of metal ion transport	DPP10/DPP6	2/34	118/4500	0.224	0.403	2
purple	GO:0010038	response to metal ion	NRXN1/SYT1	2/34	119/4500	0.226	0.403	2
purple	GO:0008543	fibroblast growth factor receptor signaling pathway	NRXN1	1/34	34/4500	0.228	0.403	1
purple	GO:0022406	membrane docking	SYT1	1/34	34/4500	0.228	0.403	1
purple	GO:0042698	ovulation cycle	PTPRN	1/34	34/4500	0.228	0.403	1
purple	GO:0051591	response to cAMP	VGF	1/34	34/4500	0.228	0.403	1
purple	GO:0097120	receptor localization to synapse	NRXN1	1/34	34/4500	0.228	0.403	1
purple	GO:0099068	postsynapse assembly	NRXN1	1/34	34/4500	0.228	0.403	1
purple	GO:0018958	phenol-containing compound metabolic process	SLITRK1	1/34	35/4500	0.234	0.412	1
purple	GO:0045921	positive regulation of exocytosis	SYT1	1/34	35/4500	0.234	0.412	1
purple	GO:0006898	receptor-mediated endocytosis	NECAB2/CNTN2	2/34	123/4500	0.238	0.416	2
purple	GO:0034762	regulation of transmembrane transport	DPP10/DPP6	2/34	123/4500	0.238	0.416	2
purple	GO:0017015	regulation of transforming growth factor beta receptor signaling pathway	WFIKKN2	1/34	36/4500	0.24	0.418	1
purple	GO:1903844	regulation of cellular response to transforming growth factor beta stimulus	WFIKKN2	1/34	36/4500	0.24	0.418	1
purple	GO:0141091	transforming growth factor beta receptor superfamily signaling pathway	VWC2L/WFIKKN2	2/34	125/4500	0.243	0.423	2
purple	GO:0006887	exocytosis	CSPG5/SYT1	2/34	126/4500	0.246	0.426	2
purple	GO:0042176	regulation of protein catabolic process	GFAP/ADGRB1	2/34	126/4500	0.246	0.426	2
purple	GO:0001657	ureteric bud development	CALB1	1/34	38/4500	0.251	0.431	1
purple	GO:0034446	substrate adhesion-dependent cell spreading	CSPG5	1/34	38/4500	0.251	0.431	1
purple	GO:0098739	import across plasma membrane	GFAP	1/34	38/4500	0.251	0.431	1
purple	GO:0007200	phospholipase C-activating G protein-coupled receptor signaling pathway	NRXN1	1/34	39/4500	0.257	0.437	1
purple	GO:0014013	regulation of gliogenesis	GFAP	1/34	39/4500	0.257	0.437	1
purple	GO:0072163	mesonephric epithelium development	CALB1	1/34	39/4500	0.257	0.437	1
purple	GO:0072164	mesonephric tubule development	CALB1	1/34	39/4500	0.257	0.437	1
purple	GO:0030198	extracellular matrix organization	GFAP/APLP1	2/34	131/4500	0.26	0.437	2
purple	GO:0043062	extracellular structure organization	GFAP/APLP1	2/34	131/4500	0.26	0.437	2
purple	GO:0045229	external encapsulating structure organization	GFAP/APLP1	2/34	131/4500	0.26	0.437	2
purple	GO:0007613	memory	CALB1	1/34	40/4500	0.263	0.437	1
purple	GO:0021987	cerebral cortex development	CNTNAP2	1/34	40/4500	0.263	0.437	1
purple	GO:0035418	protein localization to synapse	NRXN1	1/34	40/4500	0.263	0.437	1
purple	GO:0048640	negative regulation of developmental growth	KIAA0319	1/34	40/4500	0.263	0.437	1
purple	GO:0090100	positive regulation of transmembrane receptor protein serine/threonine kinase signaling pathway	KIAA0319	1/34	40/4500	0.263	0.437	1
purple	GO:0030336	negative regulation of cell migration	ADGRB1/PTPRR	2/34	132/4500	0.263	0.437	2
purple	GO:0032535	regulation of cellular component size	CNTN2/KIAA0319	2/34	132/4500	0.263	0.437	2
purple	GO:0042742	defense response to bacterium	ADGRB1/VGF	2/34	133/4500	0.266	0.44	2
purple	GO:0001823	mesonephros development	CALB1	1/34	41/4500	0.268	0.44	1
purple	GO:0010631	epithelial cell migration	PTPRR	1/34	41/4500	0.268	0.44	1
purple	GO:0061387	regulation of extent of cell growth	KIAA0319	1/34	41/4500	0.268	0.44	1
purple	GO:0090132	epithelium migration	PTPRR	1/34	41/4500	0.268	0.44	1
purple	GO:0050829	defense response to Gram-negative bacterium	ADGRB1	1/34	42/4500	0.274	0.447	1
purple	GO:0072009	nephron epithelium development	CALB1	1/34	42/4500	0.274	0.447	1
purple	GO:2000146	negative regulation of cell motility	ADGRB1/PTPRR	2/34	137/4500	0.277	0.45	2
purple	GO:0007043	cell-cell junction assembly	CNTNAP2	1/34	43/4500	0.279	0.45	1
purple	GO:0048593	camera-type eye morphogenesis	CALB1	1/34	43/4500	0.279	0.45	1
purple	GO:0048675	axon extension	KIAA0319	1/34	43/4500	0.279	0.45	1
purple	GO:0090130	tissue migration	PTPRR	1/34	43/4500	0.279	0.45	1
purple	GO:0043269	regulation of monoatomic ion transport	DPP10/DPP6	2/34	138/4500	0.28	0.451	2
purple	GO:0006906	vesicle fusion	SYT1	1/34	44/4500	0.285	0.454	1
purple	GO:0035264	multicellular organism growth	SLITRK1	1/34	44/4500	0.285	0.454	1
purple	GO:0046683	response to organophosphorus	VGF	1/34	44/4500	0.285	0.454	1
purple	GO:0048678	response to axon injury	KIAA0319	1/34	44/4500	0.285	0.454	1
purple	GO:0031644	regulation of nervous system process	NRXN1	1/34	45/4500	0.29	0.461	1
purple	GO:0090174	organelle membrane fusion	SYT1	1/34	45/4500	0.29	0.461	1
purple	GO:0014074	response to purine-containing compound	VGF	1/34	46/4500	0.296	0.465	1
purple	GO:0014902	myotube differentiation	ADGRB1	1/34	46/4500	0.296	0.465	1
purple	GO:0032963	collagen metabolic process	KLK6	1/34	46/4500	0.296	0.465	1
purple	GO:0042177	negative regulation of protein catabolic process	ADGRB1	1/34	46/4500	0.296	0.465	1
purple	GO:0007189	adenylate cyclase-activating G protein-coupled receptor signaling pathway	APLP1	1/34	47/4500	0.301	0.47	1
purple	GO:0030510	regulation of BMP signaling pathway	VWC2L	1/34	47/4500	0.301	0.47	1
purple	GO:0044344	cellular response to fibroblast growth factor stimulus	NRXN1	1/34	47/4500	0.301	0.47	1
purple	GO:0040013	negative regulation of locomotion	ADGRB1/PTPRR	2/34	147/4500	0.306	0.474	2
purple	GO:0030307	positive regulation of cell growth	SYT1	1/34	48/4500	0.306	0.474	1
purple	GO:0031396	regulation of protein ubiquitination	ADGRB1	1/34	48/4500	0.306	0.474	1
purple	GO:0090288	negative regulation of cellular response to growth factor stimulus	VWC2L	1/34	48/4500	0.306	0.474	1
purple	GO:0001558	regulation of cell growth	KIAA0319/SYT1	2/34	149/4500	0.311	0.48	2
purple	GO:0048259	regulation of receptor-mediated endocytosis	NECAB2	1/34	49/4500	0.312	0.48	1
purple	GO:0051246	regulation of protein metabolic process	GFAP/NECAB2/ADGRB1/CNTN2/APLP1	5/34	494/4500	0.315	0.484	5
purple	GO:0042692	muscle cell differentiation	ADGRB1/WFIKKN2	2/34	151/4500	0.317	0.484	2
purple	GO:0007605	sensory perception of sound	KIAA0319	1/34	50/4500	0.317	0.484	1
purple	GO:0071774	response to fibroblast growth factor	NRXN1	1/34	50/4500	0.317	0.484	1
purple	GO:0009968	negative regulation of signal transduction	NECAB2/PTPRR/VWC2L/APLP1/WFIKKN2	5/34	498/4500	0.322	0.49	5
purple	GO:0048813	dendrite morphogenesis	SLITRK5	1/34	51/4500	0.322	0.49	1
purple	GO:0016525	negative regulation of angiogenesis	ADGRB1	1/34	52/4500	0.327	0.495	1
purple	GO:2000181	negative regulation of blood vessel morphogenesis	ADGRB1	1/34	52/4500	0.327	0.495	1
purple	GO:1901343	negative regulation of vasculature development	ADGRB1	1/34	53/4500	0.333	0.501	1
purple	GO:1903035	negative regulation of response to wounding	KIAA0319	1/34	53/4500	0.333	0.501	1
purple	GO:1902414	protein localization to cell junction	NRXN1	1/34	54/4500	0.338	0.508	1
purple	GO:0048284	organelle fusion	SYT1	1/34	55/4500	0.343	0.511	1
purple	GO:0048639	positive regulation of developmental growth	SYT1	1/34	55/4500	0.343	0.511	1
purple	GO:2000377	regulation of reactive oxygen species metabolic process	ADGRB1	1/34	55/4500	0.343	0.511	1
purple	GO:0055085	transmembrane transport	GFAP/DPP10/DPP6	3/34	274/4500	0.343	0.511	3
purple	GO:0043408	regulation of MAPK cascade	NECAB2/NRXN1/PTPRR	3/34	276/4500	0.347	0.516	3
purple	GO:0048592	eye morphogenesis	CALB1	1/34	56/4500	0.348	0.516	1
purple	GO:0098662	inorganic cation transmembrane transport	DPP10/DPP6	2/34	163/4500	0.351	0.518	2
purple	GO:0010811	positive regulation of cell-substrate adhesion	CSPG5	1/34	57/4500	0.353	0.518	1
purple	GO:0038127	ERBB signaling pathway	PTPRR	1/34	57/4500	0.353	0.518	1
purple	GO:0043409	negative regulation of MAPK cascade	PTPRR	1/34	57/4500	0.353	0.518	1
purple	GO:0060041	retina development in camera-type eye	CALB1	1/34	57/4500	0.353	0.518	1
purple	GO:0050768	negative regulation of neurogenesis	KIAA0319	1/34	58/4500	0.358	0.523	1
purple	GO:0050954	sensory perception of mechanical stimulus	KIAA0319	1/34	58/4500	0.358	0.523	1
purple	GO:0051606	detection of stimulus	SYT1	1/34	59/4500	0.363	0.528	1
purple	GO:1903320	regulation of protein modification by small protein conjugation or removal	ADGRB1	1/34	59/4500	0.363	0.528	1
purple	GO:0071363	cellular response to growth factor stimulus	NRXN1/VWC2L/WFIKKN2	3/34	287/4500	0.37	0.538	3
purple	GO:0007156	homophilic cell adhesion via plasma membrane adhesion molecules	CNTN2	1/34	61/4500	0.372	0.539	1
purple	GO:0048839	inner ear development	CALB1	1/34	61/4500	0.372	0.539	1
purple	GO:0098655	monoatomic cation transmembrane transport	DPP10/DPP6	2/34	172/4500	0.375	0.539	2
purple	GO:0098660	inorganic ion transmembrane transport	DPP10/DPP6	2/34	172/4500	0.375	0.539	2
purple	GO:0007188	adenylate cyclase-modulating G protein-coupled receptor signaling pathway	APLP1	1/34	62/4500	0.377	0.539	1
purple	GO:0009101	glycoprotein biosynthetic process	NECAB2	1/34	62/4500	0.377	0.539	1
purple	GO:0030509	BMP signaling pathway	VWC2L	1/34	62/4500	0.377	0.539	1
purple	GO:0051961	negative regulation of nervous system development	KIAA0319	1/34	62/4500	0.377	0.539	1
purple	GO:0072006	nephron development	CALB1	1/34	63/4500	0.382	0.542	1
purple	GO:0072073	kidney epithelium development	CALB1	1/34	63/4500	0.382	0.542	1
purple	GO:1901873	regulation of post-translational protein modification	ADGRB1	1/34	63/4500	0.382	0.542	1
purple	GO:0098609	cell-cell adhesion	SLITRK5/NRXN1/CNTN2/SLITRK1	4/34	414/4500	0.383	0.542	4
purple	GO:0031667	response to nutrient levels	CNTN2/VGF	2/34	175/4500	0.384	0.542	2
purple	GO:0009266	response to temperature stimulus	VGF	1/34	64/4500	0.387	0.544	1
purple	GO:0061025	membrane fusion	SYT1	1/34	64/4500	0.387	0.544	1
purple	GO:0008361	regulation of cell size	KIAA0319	1/34	65/4500	0.391	0.549	1
purple	GO:0050852	T cell receptor signaling pathway	MOG	1/34	65/4500	0.391	0.549	1
purple	GO:0070848	response to growth factor	NRXN1/VWC2L/WFIKKN2	3/34	298/4500	0.394	0.551	3
purple	GO:0090066	regulation of anatomical structure size	CNTN2/KIAA0319	2/34	179/4500	0.395	0.551	2
purple	GO:0071772	response to BMP	VWC2L	1/34	66/4500	0.396	0.551	1
purple	GO:0071773	cellular response to BMP stimulus	VWC2L	1/34	66/4500	0.396	0.551	1
purple	GO:0010720	positive regulation of cell development	GFAP/SLITRK1	2/34	181/4500	0.4	0.553	2
purple	GO:0015849	organic acid transport	GFAP	1/34	67/4500	0.401	0.553	1
purple	GO:0046942	carboxylic acid transport	GFAP	1/34	67/4500	0.401	0.553	1
purple	GO:0120032	regulation of plasma membrane bounded cell projection assembly	NRXN1	1/34	67/4500	0.401	0.553	1
purple	GO:0007179	transforming growth factor beta receptor signaling pathway	WFIKKN2	1/34	68/4500	0.405	0.556	1
purple	GO:0060491	regulation of cell projection assembly	NRXN1	1/34	68/4500	0.405	0.556	1
purple	GO:0010256	endomembrane system organization	PTPRN/SYT1	2/34	183/4500	0.405	0.556	2
purple	GO:0045862	positive regulation of proteolysis	CNTN2	1/34	69/4500	0.41	0.561	1
purple	GO:0031400	negative regulation of protein modification process	ADGRB1	1/34	70/4500	0.414	0.564	1
purple	GO:0043583	ear development	CALB1	1/34	70/4500	0.414	0.564	1
purple	GO:0045444	fat cell differentiation	CNTN2	1/34	70/4500	0.414	0.564	1
purple	GO:0060284	regulation of cell development	GFAP/KIAA0319/SLITRK1	3/34	310/4500	0.419	0.568	3
purple	GO:0055001	muscle cell development	WFIKKN2	1/34	71/4500	0.419	0.568	1
purple	GO:0015031	protein transport	GFAP/PTPRN/PTPRN2/VGF	4/34	435/4500	0.42	0.568	4
purple	GO:0032102	negative regulation of response to external stimulus	CNTNAP2/KIAA0319	2/34	189/4500	0.421	0.568	2
purple	GO:0034220	monoatomic ion transmembrane transport	DPP10/DPP6	2/34	189/4500	0.421	0.568	2
purple	GO:0009566	fertilization	NELL2	1/34	72/4500	0.423	0.569	1
purple	GO:0000165	MAPK cascade	NECAB2/NRXN1/PTPRR	3/34	313/4500	0.425	0.57	3
purple	GO:0045216	cell-cell junction organization	CNTNAP2	1/34	74/4500	0.432	0.578	1
purple	GO:0046718	symbiont entry into host cell	MOG	1/34	74/4500	0.432	0.578	1
purple	GO:1903530	regulation of secretion by cell	CSPG5/SYT1	2/34	194/4500	0.435	0.58	2
purple	GO:0000302	response to reactive oxygen species	PTPRN	1/34	75/4500	0.436	0.581	1
purple	GO:0030308	negative regulation of cell growth	KIAA0319	1/34	76/4500	0.441	0.584	1
purple	GO:0044409	symbiont entry into host	MOG	1/34	76/4500	0.441	0.584	1
purple	GO:0051648	vesicle localization	NRXN1	1/34	76/4500	0.441	0.584	1
purple	GO:0042445	hormone metabolic process	KLK6	1/34	77/4500	0.445	0.588	1
purple	GO:0032880	regulation of protein localization	NECAB2/NRXN1/DPP10	3/34	323/4500	0.445	0.588	3
purple	GO:0015850	organic hydroxy compound transport	SYT1	1/34	78/4500	0.449	0.592	1
purple	GO:0051093	negative regulation of developmental process	ADGRB1/CNTN2/KIAA0319	3/34	326/4500	0.452	0.593	3
purple	GO:0030001	metal ion transport	DPP10/DPP6	2/34	201/4500	0.453	0.594	2
purple	GO:0051259	protein complex oligomerization	SYT1	1/34	81/4500	0.462	0.605	1
purple	GO:0045597	positive regulation of cell differentiation	GFAP/SLITRK1/VWC2L	3/34	334/4500	0.468	0.611	3
purple	GO:0045927	positive regulation of growth	SYT1	1/34	83/4500	0.47	0.613	1
purple	GO:0051640	organelle localization	NRXN1/SYT1	2/34	208/4500	0.471	0.613	2
purple	GO:0072593	reactive oxygen species metabolic process	ADGRB1	1/34	84/4500	0.474	0.615	1
purple	GO:1903034	regulation of response to wounding	KIAA0319	1/34	84/4500	0.474	0.615	1
purple	GO:0010594	regulation of endothelial cell migration	ADGRB1	1/34	85/4500	0.478	0.618	1
purple	GO:0032868	response to insulin	VGF	1/34	85/4500	0.478	0.618	1
purple	GO:0043410	positive regulation of MAPK cascade	NECAB2/NRXN1	2/34	212/4500	0.481	0.62	2
purple	GO:0051701	biological process involved in interaction with host	MOG	1/34	86/4500	0.482	0.62	1
purple	GO:0090596	sensory organ morphogenesis	CALB1	1/34	86/4500	0.482	0.62	1
purple	GO:0040008	regulation of growth	KIAA0319/SYT1	2/34	213/4500	0.484	0.62	2
purple	GO:0009100	glycoprotein metabolic process	NECAB2	1/34	87/4500	0.486	0.623	1
purple	GO:0006508	proteolysis	CNTN2/DPP10/DPP6/KLK6	4/34	475/4500	0.49	0.623	4
purple	GO:0050679	positive regulation of epithelial cell proliferation	PTPRN	1/34	88/4500	0.49	0.623	1
purple	GO:0050851	antigen receptor-mediated signaling pathway	MOG	1/34	88/4500	0.49	0.623	1
purple	GO:0071560	cellular response to transforming growth factor beta stimulus	WFIKKN2	1/34	88/4500	0.49	0.623	1
purple	GO:0045596	negative regulation of cell differentiation	CNTN2/KIAA0319	2/34	218/4500	0.496	0.628	2
purple	GO:0010810	regulation of cell-substrate adhesion	CSPG5	1/34	90/4500	0.498	0.628	1
purple	GO:0045926	negative regulation of growth	KIAA0319	1/34	90/4500	0.498	0.628	1
purple	GO:0071559	response to transforming growth factor beta	WFIKKN2	1/34	90/4500	0.498	0.628	1
purple	GO:0051604	protein maturation	CNTN2/KLK6	2/34	223/4500	0.508	0.64	2
purple	GO:0099173	postsynapse organization	NRXN1	1/34	93/4500	0.51	0.641	1
purple	GO:0043588	skin development	SLITRK5	1/34	95/4500	0.517	0.648	1
purple	GO:0048511	rhythmic process	PTPRN	1/34	95/4500	0.517	0.648	1
purple	GO:0006874	intracellular calcium ion homeostasis	CALB1	1/34	96/4500	0.521	0.651	1
purple	GO:0006812	monoatomic cation transport	DPP10/DPP6	2/34	230/4500	0.525	0.654	2
purple	GO:0061061	muscle structure development	ADGRB1/WFIKKN2	2/34	230/4500	0.525	0.654	2
purple	GO:0044403	biological process involved in symbiotic interaction	MOG	1/34	99/4500	0.532	0.661	1
purple	GO:0001667	ameboidal-type cell migration	PTPRR	1/34	101/4500	0.539	0.669	1
purple	GO:0006909	phagocytosis	ADGRB1	1/34	102/4500	0.543	0.672	1
purple	GO:0010721	negative regulation of cell development	KIAA0319	1/34	104/4500	0.55	0.679	1
purple	GO:0051146	striated muscle cell differentiation	ADGRB1	1/34	104/4500	0.55	0.679	1
purple	GO:0051897	positive regulation of phosphatidylinositol 3-kinase/protein kinase B signal transduction	NRXN1	1/34	106/4500	0.557	0.685	1
purple	GO:0055074	calcium ion homeostasis	CALB1	1/34	106/4500	0.557	0.685	1
purple	GO:0007517	muscle organ development	ADGRB1	1/34	107/4500	0.56	0.688	1
purple	GO:1903532	positive regulation of secretion by cell	SYT1	1/34	109/4500	0.567	0.695	1
purple	GO:0010506	regulation of autophagy	GFAP	1/34	110/4500	0.57	0.698	1
purple	GO:0006417	regulation of translation	APLP1	1/34	112/4500	0.577	0.703	1
purple	GO:0043010	camera-type eye development	CALB1	1/34	112/4500	0.577	0.703	1
purple	GO:0006811	monoatomic ion transport	DPP10/DPP6	2/34	255/4500	0.582	0.709	2
purple	GO:0043542	endothelial cell migration	ADGRB1	1/34	114/4500	0.583	0.709	1
purple	GO:0051047	positive regulation of secretion	SYT1	1/34	115/4500	0.587	0.711	1
purple	GO:0019058	viral life cycle	MOG	1/34	116/4500	0.59	0.714	1
purple	GO:0001525	angiogenesis	NRXN1/ADGRB1	2/34	262/4500	0.597	0.722	2
purple	GO:1901701	cellular response to oxygen-containing compound	PTPRN/PTPRN2/APLP1	3/34	404/4500	0.6	0.724	3
purple	GO:0009611	response to wounding	KIAA0319/KLK6	2/34	264/4500	0.602	0.724	2
purple	GO:0030100	regulation of endocytosis	NECAB2	1/34	120/4500	0.602	0.724	1
purple	GO:0006091	generation of precursor metabolites and energy	VGF	1/34	123/4500	0.612	0.734	1
purple	GO:0009895	negative regulation of catabolic process	ADGRB1	1/34	126/4500	0.621	0.743	1
purple	GO:0031346	positive regulation of cell projection organization	SLITRK1	1/34	127/4500	0.624	0.746	1
purple	GO:0009617	response to bacterium	ADGRB1/VGF	2/34	276/4500	0.627	0.748	2
purple	GO:0001701	in utero embryonic development	PTPRR	1/34	130/4500	0.632	0.753	1
purple	GO:0001654	eye development	CALB1	1/34	132/4500	0.638	0.757	1
purple	GO:0002429	immune response-activating cell surface receptor signaling pathway	MOG	1/34	132/4500	0.638	0.757	1
purple	GO:0007169	cell surface receptor protein tyrosine kinase signaling pathway	NRXN1/PTPRR	2/34	283/4500	0.64	0.757	2
purple	GO:0030162	regulation of proteolysis	CNTN2	1/34	133/4500	0.641	0.757	1
purple	GO:0051896	regulation of phosphatidylinositol 3-kinase/protein kinase B signal transduction	NRXN1	1/34	133/4500	0.641	0.757	1
purple	GO:0150063	visual system development	CALB1	1/34	134/4500	0.644	0.759	1
purple	GO:0009410	response to xenobiotic stimulus	SLITRK5	1/34	135/4500	0.646	0.76	1
purple	GO:0048514	blood vessel morphogenesis	NRXN1/ADGRB1	2/34	288/4500	0.65	0.76	2
purple	GO:0001822	kidney development	CALB1	1/34	137/4500	0.652	0.76	1
purple	GO:0048880	sensory system development	CALB1	1/34	137/4500	0.652	0.76	1
purple	GO:0035295	tube development	NRXN1/ADGRB1/CALB1	3/34	435/4500	0.652	0.76	3
purple	GO:0071495	cellular response to endogenous stimulus	NRXN1/VWC2L/WFIKKN2	3/34	435/4500	0.652	0.76	3
purple	GO:0016032	viral process	MOG	1/34	138/4500	0.655	0.76	1
purple	GO:0072001	renal system development	CALB1	1/34	138/4500	0.655	0.76	1
purple	GO:1901137	carbohydrate derivative biosynthetic process	NECAB2	1/34	138/4500	0.655	0.76	1
purple	GO:0007600	sensory perception	KIAA0319	1/34	139/4500	0.657	0.762	1
purple	GO:1902533	positive regulation of intracellular signal transduction	NECAB2/NRXN1/KIAA0319	3/34	440/4500	0.66	0.764	3
purple	GO:0072359	circulatory system development	SLITRK5/NRXN1/ADGRB1	3/34	446/4500	0.669	0.772	3
purple	GO:0006979	response to oxidative stress	PTPRN	1/34	144/4500	0.67	0.772	1
purple	GO:0051241	negative regulation of multicellular organismal process	ADGRB1/KIAA0319/PTPRR	3/34	447/4500	0.671	0.772	3
purple	GO:0048871	multicellular organismal-level homeostasis	CNTN2/VGF	2/34	299/4500	0.671	0.772	2
purple	GO:0045765	regulation of angiogenesis	ADGRB1	1/34	145/4500	0.673	0.772	1
purple	GO:0002768	immune response-regulating cell surface receptor signaling pathway	MOG	1/34	146/4500	0.676	0.772	1
purple	GO:0051051	negative regulation of transport	NECAB2	1/34	146/4500	0.676	0.772	1
purple	GO:0030003	intracellular monoatomic cation homeostasis	CALB1	1/34	148/4500	0.681	0.772	1
purple	GO:0043434	response to peptide hormone	VGF	1/34	148/4500	0.681	0.772	1
purple	GO:0050678	regulation of epithelial cell proliferation	PTPRN	1/34	148/4500	0.681	0.772	1
purple	GO:0140694	membraneless organelle assembly	SYT1	1/34	148/4500	0.681	0.772	1
purple	GO:1901342	regulation of vasculature development	ADGRB1	1/34	148/4500	0.681	0.772	1
purple	GO:0043491	phosphatidylinositol 3-kinase/protein kinase B signal transduction	NRXN1	1/34	149/4500	0.683	0.773	1
purple	GO:0003006	developmental process involved in reproduction	PTPRN/VGF	2/34	306/4500	0.684	0.773	2
purple	GO:0006873	intracellular monoatomic ion homeostasis	CALB1	1/34	150/4500	0.686	0.774	1
purple	GO:0048646	anatomical structure formation involved in morphogenesis	NRXN1/ADGRB1/CALB1	3/34	458/4500	0.688	0.775	3
purple	GO:0009887	animal organ morphogenesis	CALB1/APLP1	2/34	309/4500	0.689	0.775	2
purple	GO:0031589	cell-substrate adhesion	CSPG5	1/34	155/4500	0.698	0.783	1
purple	GO:0043254	regulation of protein-containing complex assembly	GFAP	1/34	155/4500	0.698	0.783	1
purple	GO:0001568	blood vessel development	NRXN1/ADGRB1	2/34	316/4500	0.701	0.785	2
purple	GO:0006412	translation	APLP1	1/34	158/4500	0.705	0.788	1
purple	GO:0065003	protein-containing complex assembly	GFAP/NRXN1/SYT1	3/34	471/4500	0.706	0.789	3
purple	GO:0009894	regulation of catabolic process	GFAP/ADGRB1	2/34	324/4500	0.714	0.795	2
purple	GO:0019953	sexual reproduction	VGF/NELL2	2/34	324/4500	0.714	0.795	2
purple	GO:0098771	inorganic ion homeostasis	CALB1	1/34	164/4500	0.718	0.798	1
purple	GO:0010608	post-transcriptional regulation of gene expression	APLP1	1/34	165/4500	0.721	0.799	1
purple	GO:0001944	vasculature development	NRXN1/ADGRB1	2/34	329/4500	0.723	0.8	2
purple	GO:0030163	protein catabolic process	GFAP/ADGRB1	2/34	332/4500	0.727	0.804	2
purple	GO:0080135	regulation of cellular response to stress	KIAA0319	1/34	169/4500	0.729	0.805	1
purple	GO:0022414	reproductive process	PTPRN/VGF/NELL2	3/34	490/4500	0.733	0.807	3
purple	GO:0055080	monoatomic cation homeostasis	CALB1	1/34	173/4500	0.738	0.812	1
purple	GO:0010638	positive regulation of organelle organization	SYT1	1/34	177/4500	0.746	0.818	1
purple	GO:0050801	monoatomic ion homeostasis	CALB1	1/34	177/4500	0.746	0.818	1
purple	GO:0006914	autophagy	GFAP	1/34	180/4500	0.752	0.821	1
purple	GO:0044057	regulation of system process	NRXN1	1/34	180/4500	0.752	0.821	1
purple	GO:0061919	process utilizing autophagic mechanism	GFAP	1/34	180/4500	0.752	0.821	1
purple	GO:1901698	response to nitrogen compound	VGF/APLP1	2/34	351/4500	0.756	0.824	2
purple	GO:0050673	epithelial cell proliferation	PTPRN	1/34	183/4500	0.758	0.824	1
purple	GO:0007423	sensory organ development	CALB1	1/34	184/4500	0.759	0.824	1
purple	GO:0016567	protein ubiquitination	ADGRB1	1/34	184/4500	0.759	0.824	1
purple	GO:0051248	negative regulation of protein metabolic process	ADGRB1	1/34	189/4500	0.769	0.83	1
purple	GO:0035239	tube morphogenesis	NRXN1/ADGRB1	2/34	360/4500	0.769	0.83	2
purple	GO:0070925	organelle assembly	NRXN1/SYT1	2/34	360/4500	0.769	0.83	2
purple	GO:0006886	intracellular protein transport	GFAP	1/34	192/4500	0.774	0.835	1
purple	GO:0016071	mRNA metabolic process	APLP1	1/34	194/4500	0.778	0.837	1
purple	GO:0032446	protein modification by small protein conjugation	ADGRB1	1/34	199/4500	0.786	0.844	1
purple	GO:0043009	chordate embryonic development	PTPRR	1/34	199/4500	0.786	0.844	1
purple	GO:0002757	immune response-activating signaling pathway	MOG	1/34	204/4500	0.795	0.851	1
purple	GO:0009792	embryo development ending in birth or egg hatching	PTPRR	1/34	205/4500	0.796	0.852	1
purple	GO:0120031	plasma membrane bounded cell projection assembly	NRXN1	1/34	210/4500	0.804	0.858	1
purple	GO:0008284	positive regulation of cell population proliferation	GFAP/PTPRN	2/34	388/4500	0.805	0.858	2
purple	GO:1901699	cellular response to nitrogen compound	APLP1	1/34	213/4500	0.809	0.861	1
purple	GO:0031399	regulation of protein modification process	ADGRB1	1/34	216/4500	0.813	0.865	1
purple	GO:0030031	cell projection assembly	NRXN1	1/34	218/4500	0.816	0.867	1
purple	GO:0045785	positive regulation of cell adhesion	CSPG5	1/34	220/4500	0.819	0.868	1
purple	GO:0002253	activation of immune response	MOG	1/34	222/4500	0.822	0.87	1
purple	GO:0002764	immune response-regulating signaling pathway	MOG	1/34	230/4500	0.833	0.878	1
purple	GO:0030334	regulation of cell migration	ADGRB1/PTPRR	2/34	414/4500	0.834	0.878	2
purple	GO:0046907	intracellular transport	CSPG5/GFAP	2/34	414/4500	0.834	0.878	2
purple	GO:0070647	protein modification by small protein conjugation or removal	ADGRB1	1/34	231/4500	0.834	0.878	1
purple	GO:2000145	regulation of cell motility	ADGRB1/PTPRR	2/34	432/4500	0.852	0.895	2
purple	GO:0043687	post-translational protein modification	ADGRB1	1/34	246/4500	0.853	0.895	1
purple	GO:1902532	negative regulation of intracellular signal transduction	PTPRR	1/34	256/4500	0.865	0.905	1
purple	GO:0009057	macromolecule catabolic process	GFAP/ADGRB1	2/34	448/4500	0.866	0.905	2
purple	GO:0040012	regulation of locomotion	ADGRB1/PTPRR	2/34	449/4500	0.867	0.905	2
purple	GO:0010628	positive regulation of gene expression	NRXN1/CNTN2	2/34	454/4500	0.871	0.908	2
purple	GO:0033365	protein localization to organelle	SCG3	1/34	264/4500	0.873	0.908	1
purple	GO:0000226	microtubule cytoskeleton organization	CNTN2	1/34	265/4500	0.874	0.908	1
purple	GO:0032101	regulation of response to external stimulus	CNTNAP2/KIAA0319	2/34	461/4500	0.877	0.91	2
purple	GO:1901135	carbohydrate derivative metabolic process	NECAB2	1/34	277/4500	0.886	0.917	1
purple	GO:0008285	negative regulation of cell population proliferation	ADGRB1	1/34	278/4500	0.887	0.917	1
purple	GO:0048609	multicellular organismal reproductive process	PTPRN	1/34	284/4500	0.892	0.921	1
purple	GO:0051247	positive regulation of protein metabolic process	CNTN2	1/34	286/4500	0.894	0.922	1
purple	GO:0009725	response to hormone	VGF	1/34	289/4500	0.896	0.923	1
purple	GO:0050778	positive regulation of immune response	MOG	1/34	296/4500	0.902	0.927	1
purple	GO:0051050	positive regulation of transport	SYT1	1/34	305/4500	0.909	0.933	1
purple	GO:0097435	supramolecular fiber organization	GFAP	1/34	309/4500	0.912	0.935	1
purple	GO:0045944	positive regulation of transcription by RNA polymerase II	PTPRN	1/34	330/4500	0.926	0.948	1
purple	GO:0001817	regulation of cytokine production	MOG	1/34	336/4500	0.929	0.949	1
purple	GO:0009790	embryo development	PTPRR	1/34	337/4500	0.93	0.949	1
purple	GO:0001816	cytokine production	MOG	1/34	339/4500	0.931	0.949	1
purple	GO:0030155	regulation of cell adhesion	CSPG5	1/34	346/4500	0.935	0.951	1
purple	GO:0006629	lipid metabolic process	PTPRN2	1/34	351/4500	0.937	0.953	1
purple	GO:0045087	innate immune response	ADGRB1	1/34	365/4500	0.944	0.958	1
purple	GO:0010629	negative regulation of gene expression	NRXN1	1/34	371/4500	0.947	0.959	1
purple	GO:0007017	microtubule-based process	CNTN2	1/34	372/4500	0.947	0.959	1
purple	GO:0050776	regulation of immune response	MOG	1/34	383/4500	0.952	0.962	1
purple	GO:0060429	epithelium development	CALB1	1/34	389/4500	0.954	0.963	1
purple	GO:0033043	regulation of organelle organization	SYT1	1/34	394/4500	0.956	0.963	1
purple	GO:0140546	defense response to symbiont	ADGRB1	1/34	415/4500	0.963	0.969	1
purple	GO:0098542	defense response to other organism	ADGRB1	1/34	425/4500	0.966	0.97	1
purple	GO:0002684	positive regulation of immune system process	MOG	1/34	456/4500	0.974	0.977	1
purple	GO:0045893	positive regulation of DNA-templated transcription	PTPRN	1/34	471/4500	0.977	0.977	1
purple	GO:1902680	positive regulation of RNA biosynthetic process	PTPRN	1/34	472/4500	0.977	0.977	1

### Sheet: pink
Module	GO_ID	Term	Proteins	Gene_ratio	BG_ratio	P_value	FDR	Count
pink	GO:0060326	cell chemotaxis	CCL11/CCL26/CCL28/CCL8/CXCL8/HBEGF/TNFSF14/VEGFA/CCL13/CCL17/CCL2/CXCL1/CXCL11/CXCL6/LGMN/PDGFB/PDGFD/VEGFC/CCL5/PF4	20/57	153/4500	5.07e-16	9.64e-13	20
pink	GO:0006935	chemotaxis	CCL11/CCL26/CCL28/CCL8/CXCL8/HBEGF/TGFB1/TNFSF14/VEGFA/ANGPT1/CCL13/CCL17/CCL2/CXCL1/CXCL11/CXCL6/LGMN/PDGFB/PDGFD/VEGFC/CCL5/PF4	22/57	218/4500	3.26e-15	2.06e-12	22
pink	GO:0042330	taxis	CCL11/CCL26/CCL28/CCL8/CXCL8/HBEGF/TGFB1/TNFSF14/VEGFA/ANGPT1/CCL13/CCL17/CCL2/CXCL1/CXCL11/CXCL6/LGMN/PDGFB/PDGFD/VEGFC/CCL5/PF4	22/57	218/4500	3.26e-15	2.06e-12	22
pink	GO:0030595	leukocyte chemotaxis	CCL11/CCL26/CCL28/CCL8/CXCL8/TNFSF14/VEGFA/CCL13/CCL2/CXCL11/CXCL6/LGMN/PDGFB/VEGFC/CCL5/PF4	16/57	120/4500	5.51e-13	2.62e-10	16
pink	GO:0050900	leukocyte migration	CCL11/CCL26/CCL28/CCL8/CXCL8/TGFB1/TNFSF14/VEGFA/CCL13/CCL2/CXCL11/CXCL6/LGMN/PDGFB/PDGFD/VEGFC/CCL5/PF4/SELP	19/57	197/4500	9.53e-13	3.62e-10	19
pink	GO:2000145	regulation of cell motility	NOG/CCL11/CCL26/CCL28/CCL8/CD63/CXCL8/HBEGF/TGFB1/TNFSF14/VEGFA/ANGPT1/CCL13/CCL2/LAMA4/LGMN/PDGFB/PDGFD/SDC4/SERPINE2/SPARC/SPINT2/VEGFC/VSIR/CCL5/SELP	26/57	432/4500	1.24e-12	3.91e-10	26
pink	GO:0061844	antimicrobial humoral immune response mediated by antimicrobial peptide	CCL11/CCL26/CCL28/CCL8/CXCL8/CCL13/CCL17/CCL2/CXCL1/CXCL11/CXCL6/CCL5/PF4	13/57	72/4500	2.06e-12	5.6e-10	13
pink	GO:0040012	regulation of locomotion	NOG/CCL11/CCL26/CCL28/CCL8/CD63/CXCL8/HBEGF/TGFB1/TNFSF14/VEGFA/ANGPT1/CCL13/CCL2/LAMA4/LGMN/PDGFB/PDGFD/SDC4/SERPINE2/SPARC/SPINT2/VEGFC/VSIR/CCL5/SELP	26/57	449/4500	3.06e-12	7.28e-10	26
pink	GO:0030334	regulation of cell migration	NOG/CCL11/CCL26/CCL28/CCL8/CD63/CXCL8/HBEGF/TGFB1/TNFSF14/VEGFA/ANGPT1/CCL13/CCL2/LAMA4/LGMN/PDGFB/PDGFD/SDC4/SERPINE2/SPARC/VEGFC/VSIR/CCL5/SELP	25/57	414/4500	3.85e-12	8.13e-10	25
pink	GO:0097529	myeloid leukocyte migration	CCL11/CCL26/CCL28/CCL8/CXCL8/VEGFA/CCL13/CCL2/CXCL6/LGMN/PDGFB/PDGFD/VEGFC/CCL5/PF4	15/57	128/4500	2.27e-11	4.32e-09	15
pink	GO:0019730	antimicrobial humoral response	CCL11/CCL26/CCL28/CCL8/CXCL8/CCL13/CCL17/CCL2/CXCL1/CXCL11/CXCL6/CCL5/PF4	13/57	87/4500	2.59e-11	4.47e-09	13
pink	GO:0031640	killing of cells of another organism	CCL11/CCL28/CCL8/CXCL8/CCL13/CCL17/CXCL1/CXCL11/CXCL6/APOL1/PF4	11/57	56/4500	4.73e-11	6.43e-09	11
pink	GO:0141060	disruption of anatomical structure in another organism	CCL11/CCL28/CCL8/CXCL8/CCL13/CCL17/CXCL1/CXCL11/CXCL6/APOL1/PF4	11/57	56/4500	4.73e-11	6.43e-09	11
pink	GO:0141061	disruption of cell in another organism	CCL11/CCL28/CCL8/CXCL8/CCL13/CCL17/CXCL1/CXCL11/CXCL6/APOL1/PF4	11/57	56/4500	4.73e-11	6.43e-09	11
pink	GO:0030335	positive regulation of cell migration	CCL11/CCL26/CCL8/CXCL8/HBEGF/TGFB1/TNFSF14/VEGFA/ANGPT1/CCL13/CCL2/LGMN/PDGFB/PDGFD/SPARC/VEGFC/VSIR/CCL5/SELP	19/57	250/4500	6.85e-11	8.69e-09	19
pink	GO:2000147	positive regulation of cell motility	CCL11/CCL26/CCL8/CXCL8/HBEGF/TGFB1/TNFSF14/VEGFA/ANGPT1/CCL13/CCL2/LGMN/PDGFB/PDGFD/SPARC/VEGFC/VSIR/CCL5/SELP	19/57	255/4500	9.71e-11	1.15e-08	19
pink	GO:0040017	positive regulation of locomotion	CCL11/CCL26/CCL8/CXCL8/HBEGF/TGFB1/TNFSF14/VEGFA/ANGPT1/CCL13/CCL2/LGMN/PDGFB/PDGFD/SPARC/VEGFC/VSIR/CCL5/SELP	19/57	262/4500	1.56e-10	1.74e-08	19
pink	GO:0071621	granulocyte chemotaxis	CCL11/CCL26/CCL28/CCL8/CXCL8/VEGFA/CCL13/CCL2/CXCL6/CCL5/PF4	11/57	67/4500	3.68e-10	3.88e-08	11
pink	GO:0006959	humoral immune response	CCL11/CCL26/CCL28/CCL8/CXCL8/IL7/CCL13/CCL17/CCL2/CXCL1/CXCL11/CXCL6/CCL5/PF4	14/57	135/4500	6.23e-10	6.24e-08	14
pink	GO:0070098	chemokine-mediated signaling pathway	CCL11/CCL26/CCL8/THPO/CCL13/CCL2/CXCL11/CXCL6/CCL5	9/57	39/4500	6.89e-10	6.55e-08	9
pink	GO:0001906	cell killing	CCL11/CCL28/CCL8/CD226/CXCL8/TGFB1/CCL13/CCL17/CXCL1/CXCL11/CXCL6/APOL1/PF4	13/57	114/4500	8.54e-10	7.73e-08	13
pink	GO:0050921	positive regulation of chemotaxis	CCL26/CXCL8/TGFB1/TNFSF14/VEGFA/CCL2/LGMN/PDGFB/PDGFD/VEGFC/CCL5	11/57	77/4500	1.74e-09	1.4e-07	11
pink	GO:1990868	response to chemokine	CCL11/CCL26/CCL8/THPO/CCL13/CCL2/CXCL11/CXCL6/CCL5	9/57	43/4500	1.76e-09	1.4e-07	9
pink	GO:1990869	cellular response to chemokine	CCL11/CCL26/CCL8/THPO/CCL13/CCL2/CXCL11/CXCL6/CCL5	9/57	43/4500	1.76e-09	1.4e-07	9
pink	GO:0002687	positive regulation of leukocyte migration	CCL8/CXCL8/TGFB1/TNFSF14/VEGFA/CCL2/LGMN/PDGFD/VEGFC/CCL5/SELP	11/57	78/4500	2.01e-09	1.52e-07	11
pink	GO:0097530	granulocyte migration	CCL11/CCL26/CCL28/CCL8/CXCL8/VEGFA/CCL13/CCL2/CXCL6/CCL5/PF4	11/57	83/4500	3.97e-09	2.9e-07	11
pink	GO:0071363	cellular response to growth factor stimulus	NOG/CD63/COL2A1/CXCL8/FUT8/TGFB1/VEGFA/ANGPT1/CCL2/CCN2/DKK1/LGMN/PDGFB/PDGFD/SORT1/SPINT2/VEGFC/CCL5	18/57	287/4500	5.78e-09	4.07e-07	18
pink	GO:0070848	response to growth factor	NOG/CD63/COL2A1/CXCL8/FUT8/TGFB1/VEGFA/ANGPT1/CCL2/CCN2/DKK1/LGMN/PDGFB/PDGFD/SORT1/SPINT2/VEGFC/CCL5	18/57	298/4500	1.06e-08	7.17e-07	18
pink	GO:0002685	regulation of leukocyte migration	CCL28/CCL8/CXCL8/TGFB1/TNFSF14/VEGFA/CCL2/LGMN/PDGFD/VEGFC/CCL5/SELP	12/57	118/4500	1.58e-08	1.03e-06	12
pink	GO:0030155	regulation of cell adhesion	CCL28/CD63/CXCL8/IL7/TGFB1/TNFSF14/VEGFA/ANGPT1/CCL2/EGFL6/LAMA4/PDGFB/SDC4/SERPINE2/SPINT2/VSIR/CCL5/NID1/SELP	19/57	346/4500	1.77e-08	1.12e-06	19
pink	GO:0007186	G protein-coupled receptor signaling pathway	CCL11/CCL26/CCL8/CXCL8/ITPR1/THPO/VEGFA/ADGRF5/CCL13/CCL2/CXCL1/CXCL11/CXCL6/SORT1/CCL5/PF4	16/57	243/4500	2.53e-08	1.55e-06	16
pink	GO:0045785	positive regulation of cell adhesion	CCL28/CD63/IL7/TGFB1/TNFSF14/VEGFA/ANGPT1/CCL2/EGFL6/PDGFB/SDC4/VSIR/CCL5/NID1/SELP	15/57	220/4500	4.79e-08	2.85e-06	15
pink	GO:0048646	anatomical structure formation involved in morphogenesis	EGFL7/NOG/CCL11/CCL8/COL2A1/CXCL8/TGFB1/TNFSF14/VEGFA/ANGPT1/CCL2/CCN2/CLEC1B/COL5A1/DKK1/PDGFB/SDC4/SPARC/SPINT2/VEGFC/PF4	21/57	458/4500	6.03e-08	3.47e-06	21
pink	GO:0048245	eosinophil chemotaxis	CCL11/CCL26/CCL8/CCL13/CCL2/CCL5	6/57	19/4500	7.54e-08	4.22e-06	6
pink	GO:0050920	regulation of chemotaxis	CCL26/CXCL8/TGFB1/TNFSF14/VEGFA/CCL2/LGMN/PDGFB/PDGFD/VEGFC/CCL5	11/57	110/4500	8.1e-08	4.4e-06	11
pink	GO:0072677	eosinophil migration	CCL11/CCL26/CCL8/CCL13/CCL2/CCL5	6/57	21/4500	1.48e-07	7.81e-06	6
pink	GO:0071674	mononuclear cell migration	CCL26/TGFB1/TNFSF14/CCL2/CXCL11/LGMN/PDGFB/PDGFD/CCL5/PF4	10/57	110/4500	8.33e-07	4.28e-05	10
pink	GO:0050918	positive chemotaxis	CXCL8/VEGFA/ANGPT1/CCL2/PDGFB/VEGFC/CCL5	7/57	44/4500	9.56e-07	4.78e-05	7
pink	GO:0001568	blood vessel development	EGFL7/NOG/CCL11/CXCL8/TGFB1/VEGFA/ADGRF5/ANGPT1/CCL2/CCN2/COL5A1/PDGFB/PDGFD/SPARC/VEGFC/PF4	16/57	316/4500	9.85e-07	4.8e-05	16
pink	GO:0050679	positive regulation of epithelial cell proliferation	EGFL7/NOG/CCL11/CCL26/TGFB1/VEGFA/PDGFB/VEGFC/CCL5	9/57	88/4500	1.15e-06	5.49e-05	9
pink	GO:0050678	regulation of epithelial cell proliferation	EGFL7/NOG/CCL11/CCL26/TGFB1/VEGFA/CCL2/PDGFB/SPARC/VEGFC/CCL5	11/57	148/4500	1.69e-06	7.66e-05	11
pink	GO:0001944	vasculature development	EGFL7/NOG/CCL11/CXCL8/TGFB1/VEGFA/ADGRF5/ANGPT1/CCL2/CCN2/COL5A1/PDGFB/PDGFD/SPARC/VEGFC/PF4	16/57	329/4500	1.69e-06	7.66e-05	16
pink	GO:0002690	positive regulation of leukocyte chemotaxis	CXCL8/TNFSF14/VEGFA/CCL2/LGMN/VEGFC/CCL5	7/57	48/4500	1.77e-06	7.81e-05	7
pink	GO:0009790	embryo development	NOG/COL2A1/CXCL8/FUT8/TGFB1/VEGFA/ADGRF5/ANGPT1/COL5A1/DKK1/LAMA4/PDGFB/SDC4/SPARC/SPINT2/VEGFC	16/57	337/4500	2.33e-06	0.000101	16
pink	GO:0002548	monocyte chemotaxis	CCL26/CCL2/LGMN/PDGFB/CCL5/PF4	6/57	33/4500	2.69e-06	0.000113	6
pink	GO:0034097	response to cytokine	CCL11/CCL26/CCL8/CXCL8/IL7/THPO/ANGPT1/CCL13/CCL2/CXCL11/CXCL6/PDGFB/TIMP3/VEGFC/CCL5/PF4/SELP	17/57	384/4500	2.73e-06	0.000113	17
pink	GO:1901652	response to peptide	CCL11/CCL26/CCL8/CXCL8/IL7/THPO/ANGPT1/CCL13/CCL2/CXCL11/CXCL6/PDGFB/TIMP3/VEGFC/CCL5/PF4/SELP	17/57	387/4500	3.04e-06	0.000123	17
pink	GO:0035295	tube development	EGFL7/NOG/CCL11/COL2A1/CXCL8/TGFB1/VEGFA/ADGRF5/ANGPT1/CCL2/CCN2/PDGFB/SDC4/SERPINE2/SPARC/SPINT2/VEGFC/PF4	18/57	435/4500	3.36e-06	0.00013	18
pink	GO:0071495	cellular response to endogenous stimulus	NOG/CD63/COL2A1/CXCL8/FUT8/TGFB1/VEGFA/ANGPT1/CCL2/CCN2/DKK1/LGMN/PDGFB/PDGFD/SORT1/SPINT2/VEGFC/CCL5	18/57	435/4500	3.36e-06	0.00013	18
pink	GO:0010595	positive regulation of endothelial cell migration	TGFB1/VEGFA/ANGPT1/LGMN/PDGFB/SPARC/VEGFC	7/57	53/4500	3.52e-06	0.000134	7
pink	GO:0051896	regulation of phosphatidylinositol 3-kinase/protein kinase B signal transduction	HBEGF/TGFB1/THPO/VEGFA/ANGPT1/PDGFB/PDGFD/SERPINE2/CCL5/SELP	10/57	133/4500	4.8e-06	0.000176	10
pink	GO:0072359	circulatory system development	EGFL7/NOG/CCL11/COL2A1/CXCL8/TGFB1/VEGFA/ADGRF5/ANGPT1/CCL2/CCN2/COL5A1/DKK1/PDGFB/PDGFD/SPARC/VEGFC/PF4	18/57	446/4500	4.82e-06	0.000176	18
pink	GO:0035239	tube morphogenesis	EGFL7/NOG/CCL11/CXCL8/TGFB1/VEGFA/ADGRF5/ANGPT1/CCL2/CCN2/PDGFB/SDC4/SPARC/SPINT2/VEGFC/PF4	16/57	360/4500	5.56e-06	0.000196	16
pink	GO:0051897	positive regulation of phosphatidylinositol 3-kinase/protein kinase B signal transduction	HBEGF/TGFB1/THPO/VEGFA/ANGPT1/PDGFB/PDGFD/CCL5/SELP	9/57	106/4500	5.57e-06	0.000196	9
pink	GO:0019221	cytokine-mediated signaling pathway	CCL11/CCL26/CCL8/IL7/THPO/ANGPT1/CCL13/CCL2/CXCL11/CXCL6/PDGFB/CCL5/PF4	13/57	244/4500	7.33e-06	0.000253	13
pink	GO:0050865	regulation of cell activation	CD226/IL7/TGFB1/TNFSF14/ADGRF5/CCL2/CST7/PDGFB/SDC4/SERPINE2/TNFSF13/VSIR/CCL5/SELP	14/57	284/4500	7.54e-06	0.000256	14
pink	GO:0048514	blood vessel morphogenesis	EGFL7/NOG/CCL11/CXCL8/TGFB1/VEGFA/ADGRF5/ANGPT1/CCL2/CCN2/PDGFB/SPARC/VEGFC/PF4	14/57	288/4500	8.87e-06	0.000296	14
pink	GO:0002688	regulation of leukocyte chemotaxis	CXCL8/TNFSF14/VEGFA/CCL2/LGMN/VEGFC/CCL5	7/57	63/4500	1.15e-05	0.000369	7
pink	GO:0072006	nephron development	NOG/TGFB1/VEGFA/ANGPT1/PDGFB/PDGFD/NID1	7/57	63/4500	1.15e-05	0.000369	7
pink	GO:0048247	lymphocyte chemotaxis	CCL26/TNFSF14/CCL2/CXCL11/CCL5	5/57	25/4500	1.19e-05	0.000379	5
pink	GO:0043491	phosphatidylinositol 3-kinase/protein kinase B signal transduction	HBEGF/TGFB1/THPO/VEGFA/ANGPT1/PDGFB/PDGFD/SERPINE2/CCL5/SELP	10/57	149/4500	1.33e-05	0.000411	10
pink	GO:0050673	epithelial cell proliferation	EGFL7/NOG/CCL11/CCL26/TGFB1/VEGFA/CCL2/PDGFB/SPARC/VEGFC/CCL5	11/57	183/4500	1.34e-05	0.000411	11
pink	GO:0022407	regulation of cell-cell adhesion	CCL28/IL7/TGFB1/TNFSF14/VEGFA/CCL2/SDC4/SERPINE2/SPINT2/VSIR/CCL5/SELP	12/57	220/4500	1.38e-05	0.000418	12
pink	GO:0043536	positive regulation of blood vessel endothelial cell migration	TGFB1/VEGFA/ANGPT1/PDGFB/VEGFC	5/57	26/4500	1.46e-05	0.000435	5
pink	GO:0071345	cellular response to cytokine stimulus	CCL11/CCL26/CCL8/CXCL8/IL7/THPO/ANGPT1/CCL13/CCL2/CXCL11/CXCL6/PDGFB/VEGFC/CCL5/PF4	15/57	348/4500	1.71e-05	0.000491	15
pink	GO:0006954	inflammatory response	CCL11/CCL26/CCL28/CCL8/CXCL8/TGFB1/CCL13/CCL17/CCL2/CST7/CXCL1/CXCL11/CXCL6/CCL5/PF4/SELP	16/57	393/4500	1.72e-05	0.000491	16
pink	GO:0001936	regulation of endothelial cell proliferation	EGFL7/CCL11/CCL26/VEGFA/CCL2/PDGFB/SPARC	7/57	67/4500	1.73e-05	0.000491	7
pink	GO:0031589	cell-substrate adhesion	CCL28/CD63/VEGFA/ANGPT1/CCN2/EGFL6/EPDR1/PDGFB/SDC4/NID1	10/57	155/4500	1.88e-05	0.000526	10
pink	GO:0010818	T cell chemotaxis	CCL26/TNFSF14/CXCL11/CCL5	4/57	14/4500	2.11e-05	0.000581	4
pink	GO:0051241	negative regulation of multicellular organismal process	NOG/CCL11/CD63/TGFB1/VEGFA/ADGRF5/ANGPT1/CST7/DKK1/LAMA4/LGMN/PDGFB/SDC4/SERPINE2/SPARC/VSIR/PF4	17/57	447/4500	2.14e-05	0.000581	17
pink	GO:0051094	positive regulation of developmental process	NOG/CCL11/CCL8/CXCL8/IL7/TGFB1/THPO/TNFSF14/VEGFA/CCN2/DKK1/PDGFB/SERPINE2/TNFSF13/VEGFC/VSIR/NID1/PF4	18/57	500/4500	2.41e-05	0.000644	18
pink	GO:0042060	wound healing	NOG/HBEGF/TGFB1/VEGFA/ANGPT1/COL5A1/PDGFB/SDC4/SERPINE2/PF4/SELP	11/57	197/4500	2.69e-05	0.00071	11
pink	GO:0071677	positive regulation of mononuclear cell migration	TGFB1/TNFSF14/CCL2/LGMN/PDGFD/CCL5	6/57	49/4500	2.9e-05	0.000755	6
pink	GO:0043009	chordate embryonic development	NOG/COL2A1/FUT8/TGFB1/VEGFA/ADGRF5/ANGPT1/DKK1/PDGFB/SDC4/SPINT2	11/57	199/4500	2.96e-05	0.00076	11
pink	GO:0070371	ERK1 and ERK2 cascade	CCL11/TGFB1/THPO/VEGFA/ANGPT1/CCN2/PDGFB/PDGFD/CCL5	9/57	131/4500	3.14e-05	0.000796	9
pink	GO:0032101	regulation of response to external stimulus	CCL26/CD226/CXCL8/TGFB1/TNFSF14/VEGFA/ANGPT1/CCL2/CST7/CXCL6/LGMN/PDGFB/PDGFD/SERPINE2/VEGFC/CCL5/PF4	17/57	461/4500	3.21e-05	0.000803	17
pink	GO:0140546	defense response to symbiont	CCL11/CCL26/CCL28/CCL8/CD226/CXCL8/TGFB1/CCL13/CCL17/CCL2/CXCL1/CXCL11/CXCL6/APOL1/CCL5/PF4	16/57	415/4500	3.4e-05	0.000841	16
pink	GO:0009792	embryo development ending in birth or egg hatching	NOG/COL2A1/FUT8/TGFB1/VEGFA/ADGRF5/ANGPT1/DKK1/PDGFB/SDC4/SPINT2	11/57	205/4500	3.9e-05	0.000951	11
pink	GO:0001935	endothelial cell proliferation	EGFL7/CCL11/CCL26/VEGFA/CCL2/PDGFB/SPARC	7/57	76/4500	3.98e-05	0.000959	7
pink	GO:0098542	defense response to other organism	CCL11/CCL26/CCL28/CCL8/CD226/CXCL8/TGFB1/CCL13/CCL17/CCL2/CXCL1/CXCL11/CXCL6/APOL1/CCL5/PF4	16/57	425/4500	4.57e-05	0.00109	16
pink	GO:0001775	cell activation	CD226/CXCL8/IL7/TGFB1/TNFSF14/ADGRF5/CCL2/CST7/CXCL6/PDGFB/SDC4/SERPINE2/TNFSF13/VSIR/CCL5/PF4/SELP	17/57	484/4500	6.03e-05	0.00141	17
pink	GO:0008284	positive regulation of cell population proliferation	EGFL7/NOG/CCL11/CCL26/HBEGF/IL7/TGFB1/THPO/VEGFA/LGMN/PDGFB/PDGFD/TNFSF13/VEGFC/CCL5	15/57	388/4500	6.22e-05	0.00144	15
pink	GO:0060429	epithelium development	NOG/CCL11/CD63/COL2A1/HBEGF/TGFB1/VEGFA/COL5A1/DKK1/PDGFB/SDC4/SERPINE2/SPINT2/TPP1/VEGFC	15/57	389/4500	6.41e-05	0.00147	15
pink	GO:0010811	positive regulation of cell-substrate adhesion	CCL28/VEGFA/EGFL6/PDGFB/SDC4/NID1	6/57	57/4500	6.96e-05	0.00158	6
pink	GO:0001525	angiogenesis	EGFL7/CCL11/CXCL8/TGFB1/VEGFA/ANGPT1/CCL2/CCN2/PDGFB/SPARC/VEGFC/PF4	12/57	262/4500	7.91e-05	0.00177	12
pink	GO:0010594	regulation of endothelial cell migration	TGFB1/VEGFA/ANGPT1/LGMN/PDGFB/SPARC/VEGFC	7/57	85/4500	8.24e-05	0.0018	7
pink	GO:0033002	muscle cell proliferation	NOG/HBEGF/TGFB1/ANGPT1/PDGFB/PDGFD/CCL5	7/57	85/4500	8.24e-05	0.0018	7
pink	GO:0009611	response to wounding	NOG/HBEGF/TGFB1/VEGFA/ANGPT1/CCN2/COL5A1/PDGFB/SDC4/SERPINE2/PF4/SELP	12/57	264/4500	8.51e-05	0.00184	12
pink	GO:0070374	positive regulation of ERK1 and ERK2 cascade	TGFB1/THPO/VEGFA/ANGPT1/CCN2/PDGFB/PDGFD	7/57	86/4500	8.88e-05	0.0019	7
pink	GO:0002684	positive regulation of immune system process	CCL8/CD226/CXCL8/IL7/TGFB1/TNFSF14/VEGFA/CCL2/LGMN/PDGFD/TNFSF13/VEGFC/VSIR/CCL5/PF4/SELP	16/57	456/4500	0.000108	0.00228	16
pink	GO:0032835	glomerulus development	NOG/ANGPT1/PDGFB/PDGFD/NID1	5/57	39/4500	0.000113	0.00234	5
pink	GO:0048661	positive regulation of smooth muscle cell proliferation	HBEGF/TGFB1/PDGFB/PDGFD/CCL5	5/57	39/4500	0.000113	0.00234	5
pink	GO:0032103	positive regulation of response to external stimulus	CCL26/CD226/CXCL8/TGFB1/TNFSF14/VEGFA/CCL2/LGMN/PDGFB/PDGFD/VEGFC/CCL5	12/57	274/4500	0.000122	0.00249	12
pink	GO:0007169	cell surface receptor protein tyrosine kinase signaling pathway	NOG/CD63/HBEGF/TGFB1/VEGFA/ANGPT1/CCN2/LGMN/PDGFB/PDGFD/SORT1/VEGFC	12/57	283/4500	0.000166	0.00336	12
pink	GO:0006874	intracellular calcium ion homeostasis	CCL11/CCL8/ITPR1/TGFB1/CCL13/CXCL11/CCL5	7/57	96/4500	0.000179	0.00357	7
pink	GO:0072678	T cell migration	CCL26/TNFSF14/CCL2/CXCL11/CCL5	5/57	43/4500	0.000182	0.0036	5
pink	GO:0022408	negative regulation of cell-cell adhesion	CCL28/TGFB1/VEGFA/SDC4/SERPINE2/SPINT2/VSIR	7/57	97/4500	0.000191	0.00373	7
pink	GO:0045597	positive regulation of cell differentiation	CCL8/IL7/TGFB1/THPO/TNFSF14/VEGFA/CCN2/DKK1/SERPINE2/VEGFC/VSIR/NID1/PF4	13/57	334/4500	0.000201	0.0039	13
pink	GO:0030198	extracellular matrix organization	COL2A1/TGFB1/COL5A1/EGFL6/MMP1/SPINT2/TIMP3/NID1	8/57	131/4500	0.000207	0.0039	8
pink	GO:0043062	extracellular structure organization	COL2A1/TGFB1/COL5A1/EGFL6/MMP1/SPINT2/TIMP3/NID1	8/57	131/4500	0.000207	0.0039	8
pink	GO:0045229	external encapsulating structure organization	COL2A1/TGFB1/COL5A1/EGFL6/MMP1/SPINT2/TIMP3/NID1	8/57	131/4500	0.000207	0.0039	8
pink	GO:0007160	cell-matrix adhesion	CCL28/CD63/VEGFA/CCN2/EPDR1/SDC4/NID1	7/57	99/4500	0.000217	0.00401	7
pink	GO:0002551	mast cell chemotaxis	CCL11/VEGFA/VEGFC	3/57	10/4500	0.000217	0.00401	3
pink	GO:0030195	negative regulation of blood coagulation	ANGPT1/PDGFB/SERPINE2/PF4	4/57	25/4500	0.00024	0.00439	4
pink	GO:0043535	regulation of blood vessel endothelial cell migration	TGFB1/VEGFA/ANGPT1/PDGFB/VEGFC	5/57	46/4500	0.000252	0.00451	5
pink	GO:0051781	positive regulation of cell division	TGFB1/VEGFA/PDGFB/PDGFD/VEGFC	5/57	46/4500	0.000252	0.00451	5
pink	GO:0007267	cell-cell signaling	NOG/CCL26/CCL8/IL7/ITPR1/CCL13/CCL17/CCL2/CXCL11/CXCL6/DKK1/LGMN/PDGFB/SERPINE2/CCL5	15/57	440/4500	0.00026	0.00455	15
pink	GO:0061448	connective tissue development	NOG/COL2A1/TGFB1/CCN2/COL5A1/PDGFB/PDGFD	7/57	102/4500	0.000261	0.00455	7
pink	GO:0050867	positive regulation of cell activation	CD226/IL7/TGFB1/TNFSF14/CCL2/TNFSF13/VSIR/CCL5/SELP	9/57	172/4500	0.000261	0.00455	9
pink	GO:0048871	multicellular organismal-level homeostasis	COL2A1/IL7/TGFB1/TNFSF14/VEGFA/ADGRF5/ANGPT1/CCN2/CXCL6/LAMA4/TNFSF13/TPP1	12/57	299/4500	0.000279	0.00466	12
pink	GO:0001938	positive regulation of endothelial cell proliferation	EGFL7/CCL11/CCL26/VEGFA/PDGFB	5/57	47/4500	0.000279	0.00466	5
pink	GO:0044344	cellular response to fibroblast growth factor stimulus	NOG/CXCL8/CCL2/CCN2/CCL5	5/57	47/4500	0.000279	0.00466	5
pink	GO:0071675	regulation of mononuclear cell migration	TGFB1/TNFSF14/CCL2/LGMN/PDGFD/CCL5	6/57	73/4500	0.000279	0.00466	6
pink	GO:1900047	negative regulation of hemostasis	ANGPT1/PDGFB/SERPINE2/PF4	4/57	26/4500	0.000281	0.00466	4
pink	GO:0001822	kidney development	NOG/TGFB1/VEGFA/ANGPT1/PDGFB/PDGFD/SDC4/NID1	8/57	137/4500	0.000282	0.00466	8
pink	GO:0048729	tissue morphogenesis	NOG/CCL11/HBEGF/TGFB1/VEGFA/COL5A1/DKK1/SDC4/SPINT2/VEGFC	10/57	214/4500	0.00029	0.00466	10
pink	GO:0051873	killing by host of symbiont cells	CXCL6/APOL1/PF4	3/57	11/4500	0.000296	0.00466	3
pink	GO:0060323	head morphogenesis	NOG/TGFB1/DKK1	3/57	11/4500	0.000296	0.00466	3
pink	GO:0060325	face morphogenesis	NOG/TGFB1/DKK1	3/57	11/4500	0.000296	0.00466	3
pink	GO:0090189	regulation of branching involved in ureteric bud morphogenesis	NOG/TGFB1/VEGFA	3/57	11/4500	0.000296	0.00466	3
pink	GO:0072001	renal system development	NOG/TGFB1/VEGFA/ANGPT1/PDGFB/PDGFD/SDC4/NID1	8/57	138/4500	0.000296	0.00466	8
pink	GO:0002694	regulation of leukocyte activation	CD226/IL7/TGFB1/TNFSF14/ADGRF5/CCL2/CST7/SDC4/TNFSF13/VSIR/CCL5	11/57	258/4500	0.00031	0.00483	11
pink	GO:0002009	morphogenesis of an epithelium	NOG/CCL11/HBEGF/TGFB1/VEGFA/COL5A1/SDC4/SPINT2/VEGFC	9/57	177/4500	0.000323	0.00497	9
pink	GO:0050819	negative regulation of coagulation	ANGPT1/PDGFB/SERPINE2/PF4	4/57	27/4500	0.000327	0.00497	4
pink	GO:0007162	negative regulation of cell adhesion	CCL28/TGFB1/VEGFA/ANGPT1/SDC4/SERPINE2/SPINT2/VSIR	8/57	140/4500	0.000327	0.00497	8
pink	GO:0055074	calcium ion homeostasis	CCL11/CCL8/ITPR1/TGFB1/CCL13/CXCL11/CCL5	7/57	106/4500	0.000331	0.00499	7
pink	GO:0045596	negative regulation of cell differentiation	NOG/CCL11/TGFB1/VEGFA/COL5A1/DKK1/PDGFB/SORT1/VEGFC/PF4	10/57	218/4500	0.000337	0.00501	10
pink	GO:1903037	regulation of leukocyte cell-cell adhesion	CCL28/IL7/TGFB1/TNFSF14/CCL2/SDC4/VSIR/CCL5/SELP	9/57	178/4500	0.000337	0.00501	9
pink	GO:0048598	embryonic morphogenesis	NOG/COL2A1/TGFB1/COL5A1/DKK1/SDC4/SPARC/SPINT2/VEGFC	9/57	180/4500	0.000367	0.00529	9
pink	GO:0008360	regulation of cell shape	CCL11/VEGFA/CCL13/CCL2/COCH	5/57	50/4500	0.000374	0.00529	5
pink	GO:0016331	morphogenesis of embryonic epithelium	NOG/TGFB1/SDC4/SPINT2/VEGFC	5/57	50/4500	0.000374	0.00529	5
pink	GO:0071774	response to fibroblast growth factor	NOG/CXCL8/CCL2/CCN2/CCL5	5/57	50/4500	0.000374	0.00529	5
pink	GO:0072175	epithelial tube formation	NOG/TGFB1/VEGFA/SDC4/SPINT2	5/57	50/4500	0.000374	0.00529	5
pink	GO:0007492	endoderm development	NOG/TGFB1/COL5A1/DKK1	4/57	28/4500	0.000378	0.00529	4
pink	GO:0001503	ossification	NOG/COL2A1/TGFB1/VEGFA/CCN2/DKK1/SORT1/VEGFC	8/57	143/4500	0.000378	0.00529	8
pink	GO:0009887	animal organ morphogenesis	NOG/CCL11/COL2A1/IL7/TGFB1/VEGFA/CCL2/CCN2/COL5A1/DKK1/SPARC/VEGFC	12/57	309/4500	0.000378	0.00529	12
pink	GO:0097531	mast cell migration	CCL11/VEGFA/VEGFC	3/57	12/4500	0.000391	0.00543	3
pink	GO:0048568	embryonic organ development	NOG/COL2A1/CXCL8/TGFB1/VEGFA/PDGFB/SPARC/SPINT2	8/57	146/4500	0.000435	0.00599	8
pink	GO:0007167	enzyme-linked receptor protein signaling pathway	NOG/CD63/FUT8/HBEGF/TGFB1/VEGFA/ANGPT1/CCN2/DKK1/LGMN/PDGFB/PDGFD/SORT1/VEGFC	14/57	411/4500	0.000442	0.00605	14
pink	GO:0050866	negative regulation of cell activation	TGFB1/ADGRF5/CST7/PDGFB/SDC4/SERPINE2/VSIR	7/57	113/4500	0.00049	0.0066	7
pink	GO:2000027	regulation of animal organ morphogenesis	NOG/TGFB1/VEGFA/DKK1	4/57	30/4500	0.000496	0.0066	4
pink	GO:0002092	positive regulation of receptor internalization	CD63/VEGFA/ANGPT1	3/57	13/4500	0.000504	0.0066	3
pink	GO:0050930	induction of positive chemotaxis	CXCL8/VEGFA/VEGFC	3/57	13/4500	0.000504	0.0066	3
pink	GO:0051702	biological process involved in interaction with symbiont	CXCL6/APOL1/PF4	3/57	13/4500	0.000504	0.0066	3
pink	GO:0060324	face development	NOG/TGFB1/DKK1	3/57	13/4500	0.000504	0.0066	3
pink	GO:0043542	endothelial cell migration	TGFB1/VEGFA/ANGPT1/LGMN/PDGFB/SPARC/VEGFC	7/57	114/4500	0.000517	0.00669	7
pink	GO:0061061	muscle structure development	NOG/CCL8/HBEGF/TGFB1/TNFSF14/VEGFA/DKK1/PDGFB/SORT1/NID1	10/57	230/4500	0.000517	0.00669	10
pink	GO:0003007	heart morphogenesis	NOG/COL2A1/TGFB1/VEGFA/COL5A1/DKK1	6/57	82/4500	0.000526	0.00676	6
pink	GO:0042692	muscle cell differentiation	CCL8/TGFB1/TNFSF14/VEGFA/DKK1/PDGFB/SORT1/NID1	8/57	151/4500	0.000546	0.00696	8
pink	GO:0022604	regulation of cell morphogenesis	CCL11/VEGFA/CCL13/CCL2/COCH/SPARC	6/57	83/4500	0.000562	0.00711	6
pink	GO:0030193	regulation of blood coagulation	ANGPT1/PDGFB/SERPINE2/PF4	4/57	31/4500	0.000564	0.00711	4
pink	GO:0008285	negative regulation of cell population proliferation	NOG/CCL8/CXCL8/TGFB1/CCL2/CXCL1/SDC4/SERPINE2/SPARC/SPINT2/VSIR	11/57	278/4500	0.000589	0.00736	11
pink	GO:0051093	negative regulation of developmental process	NOG/CCL11/TGFB1/VEGFA/COL5A1/DKK1/LGMN/PDGFB/SORT1/SPARC/VEGFC/PF4	12/57	326/4500	0.000617	0.00736	12
pink	GO:0010171	body morphogenesis	NOG/TGFB1/DKK1	3/57	14/4500	0.000635	0.00736	3
pink	GO:0014911	positive regulation of smooth muscle cell migration	PDGFB/PDGFD/CCL5	3/57	14/4500	0.000635	0.00736	3
pink	GO:0090183	regulation of kidney development	NOG/TGFB1/VEGFA	3/57	14/4500	0.000635	0.00736	3
pink	GO:1901623	regulation of lymphocyte chemotaxis	TNFSF14/CCL2/CCL5	3/57	14/4500	0.000635	0.00736	3
pink	GO:1902894	negative regulation of miRNA transcription	TGFB1/VEGFA/PDGFB	3/57	14/4500	0.000635	0.00736	3
pink	GO:2000629	negative regulation of miRNA metabolic process	TGFB1/VEGFA/PDGFB	3/57	14/4500	0.000635	0.00736	3
pink	GO:0010959	regulation of metal ion transport	CD63/TGFB1/CCL2/CXCL11/PDGFB/SERPINE2/CCL5	7/57	118/4500	0.000636	0.00736	7
pink	GO:0001843	neural tube closure	NOG/TGFB1/SDC4/SPINT2	4/57	32/4500	0.000639	0.00736	4
pink	GO:0002090	regulation of receptor internalization	CD63/VEGFA/ANGPT1/DKK1	4/57	32/4500	0.000639	0.00736	4
pink	GO:0038084	vascular endothelial growth factor signaling pathway	CD63/VEGFA/ANGPT1/VEGFC	4/57	32/4500	0.000639	0.00736	4
pink	GO:0060606	tube closure	NOG/TGFB1/SDC4/SPINT2	4/57	32/4500	0.000639	0.00736	4
pink	GO:1900046	regulation of hemostasis	ANGPT1/PDGFB/SERPINE2/PF4	4/57	32/4500	0.000639	0.00736	4
pink	GO:0006816	calcium ion transport	CCL8/ITPR1/TGFB1/CCL2/CXCL11/PDGFB/CCL5	7/57	119/4500	0.00067	0.00762	7
pink	GO:0070372	regulation of ERK1 and ERK2 cascade	TGFB1/THPO/VEGFA/ANGPT1/CCN2/PDGFB/PDGFD	7/57	119/4500	0.00067	0.00762	7
pink	GO:0019079	viral genome replication	CCL8/CXCL8/CCL2/CCL5	4/57	33/4500	0.00072	0.0081	4
pink	GO:0050818	regulation of coagulation	ANGPT1/PDGFB/SERPINE2/PF4	4/57	33/4500	0.00072	0.0081	4
pink	GO:0050877	nervous system process	NOG/CCL11/COL2A1/ITPR1/CCL2/COCH/CST7/DKK1/LGMN/SERPINE2/TIMP3/TPP1	12/57	333/4500	0.000747	0.00823	12
pink	GO:0035148	tube formation	NOG/TGFB1/VEGFA/SDC4/SPINT2	5/57	58/4500	0.000749	0.00823	5
pink	GO:0043534	blood vessel endothelial cell migration	TGFB1/VEGFA/ANGPT1/PDGFB/VEGFC	5/57	58/4500	0.000749	0.00823	5
pink	GO:0072676	lymphocyte migration	CCL26/TNFSF14/CCL2/CXCL11/CCL5	5/57	58/4500	0.000749	0.00823	5
pink	GO:0007159	leukocyte cell-cell adhesion	CCL28/IL7/TGFB1/TNFSF14/CCL2/SDC4/VSIR/CCL5/SELP	9/57	199/4500	0.000766	0.00837	9
pink	GO:1901099	negative regulation of signal transduction in absence of ligand	COL2A1/IL7/PF4	3/57	15/4500	0.000787	0.00847	3
pink	GO:2001240	negative regulation of extrinsic apoptotic signaling pathway in absence of ligand	COL2A1/IL7/PF4	3/57	15/4500	0.000787	0.00847	3
pink	GO:0022603	regulation of anatomical structure morphogenesis	NOG/CCL11/CXCL8/TGFB1/VEGFA/CCL13/CCL2/COCH/DKK1/SPARC/VEGFC/PF4	12/57	335/4500	0.000788	0.00847	12
pink	GO:0061041	regulation of wound healing	HBEGF/ANGPT1/PDGFB/SERPINE2/PF4	5/57	59/4500	0.000811	0.00866	5
pink	GO:0030001	metal ion transport	CCL8/CD63/ITPR1/TGFB1/CCL2/CXCL11/PDGFB/SERPINE2/CCL5	9/57	201/4500	0.000823	0.00874	9
pink	GO:0010810	regulation of cell-substrate adhesion	CCL28/VEGFA/EGFL6/PDGFB/SDC4/NID1	6/57	90/4500	0.000866	0.00914	6
pink	GO:0002696	positive regulation of leukocyte activation	CD226/IL7/TGFB1/TNFSF14/CCL2/TNFSF13/VSIR/CCL5	8/57	162/4500	0.000871	0.00915	8
pink	GO:0031623	receptor internalization	CD63/CXCL8/VEGFA/ANGPT1/DKK1	5/57	60/4500	0.000876	0.00915	5
pink	GO:0014020	primary neural tube formation	NOG/TGFB1/SDC4/SPINT2	4/57	35/4500	0.000904	0.0094	4
pink	GO:0048660	regulation of smooth muscle cell proliferation	HBEGF/TGFB1/PDGFB/PDGFD/CCL5	5/57	61/4500	0.000945	0.00977	5
pink	GO:0061045	negative regulation of wound healing	ANGPT1/PDGFB/SERPINE2/PF4	4/57	36/4500	0.00101	0.0104	4
pink	GO:0070661	leukocyte proliferation	CCL8/IL7/TGFB1/TNFSF14/SDC4/TNFSF13/VSIR/CCL5	8/57	166/4500	0.00102	0.0105	8
pink	GO:1903039	positive regulation of leukocyte cell-cell adhesion	IL7/TGFB1/TNFSF14/CCL2/VSIR/CCL5/SELP	7/57	128/4500	0.00103	0.0105	7
pink	GO:0048659	smooth muscle cell proliferation	HBEGF/TGFB1/PDGFB/PDGFD/CCL5	5/57	63/4500	0.0011	0.011	5
pink	GO:0048705	skeletal system morphogenesis	NOG/COL2A1/TGFB1/VEGFA/CCN2	5/57	63/4500	0.0011	0.011	5
pink	GO:0001841	neural tube formation	NOG/TGFB1/SDC4/SPINT2	4/57	37/4500	0.00112	0.0112	4
pink	GO:0048872	homeostasis of number of cells	IL7/TGFB1/TNFSF14/VEGFA/ADGRF5/CXCL6/TNFSF13	7/57	130/4500	0.00113	0.0113	7
pink	GO:0002714	positive regulation of B cell mediated immunity	CD226/TGFB1/TNFSF13	3/57	17/4500	0.00116	0.0113	3
pink	GO:0002891	positive regulation of immunoglobulin mediated immune response	CD226/TGFB1/TNFSF13	3/57	17/4500	0.00116	0.0113	3
pink	GO:0010761	fibroblast migration	FUT8/TGFB1/SDC4	3/57	17/4500	0.00116	0.0113	3
pink	GO:0006811	monoatomic ion transport	CCL8/CD63/ITPR1/TGFB1/CCL2/CXCL11/PDGFB/SERPINE2/APOL1/CCL5	10/57	255/4500	0.00116	0.0113	10
pink	GO:0002274	myeloid leukocyte activation	CD226/CXCL8/TGFB1/ADGRF5/CST7/CXCL6/CCL5	7/57	131/4500	0.00119	0.0115	7
pink	GO:0010628	positive regulation of gene expression	NOG/CD226/CXCL8/IL7/TGFB1/VEGFA/ANGPT1/CCL2/DKK1/PDGFB/TNFSF13/VSIR/CCL5/PF4	14/57	454/4500	0.0012	0.0116	14
pink	GO:0001657	ureteric bud development	NOG/TGFB1/VEGFA/SDC4	4/57	38/4500	0.00124	0.0119	4
pink	GO:0051050	positive regulation of transport	CD63/ITPR1/TGFB1/VEGFA/ANGPT1/CCL2/CXCL11/PDGFB/SDC4/VEGFC/CCL5	11/57	305/4500	0.00128	0.0122	11
pink	GO:0014013	regulation of gliogenesis	NOG/TGFB1/SERPINE2/VEGFC	4/57	39/4500	0.00137	0.0127	4
pink	GO:0072163	mesonephric epithelium development	NOG/TGFB1/VEGFA/SDC4	4/57	39/4500	0.00137	0.0127	4
pink	GO:0072164	mesonephric tubule development	NOG/TGFB1/VEGFA/SDC4	4/57	39/4500	0.00137	0.0127	4
pink	GO:0001658	branching involved in ureteric bud morphogenesis	NOG/TGFB1/VEGFA	3/57	18/4500	0.00137	0.0127	3
pink	GO:0050927	positive regulation of positive chemotaxis	CXCL8/VEGFA/VEGFC	3/57	18/4500	0.00137	0.0127	3
pink	GO:0072012	glomerulus vasculature development	ANGPT1/PDGFB/PDGFD	3/57	18/4500	0.00137	0.0127	3
pink	GO:1900746	regulation of vascular endothelial growth factor signaling pathway	CD63/VEGFA/ANGPT1	3/57	18/4500	0.00137	0.0127	3
pink	GO:0001667	ameboidal-type cell migration	CD63/FUT8/HBEGF/TGFB1/VEGFA/SDC4	6/57	101/4500	0.00158	0.0143	6
pink	GO:0043269	regulation of monoatomic ion transport	CD63/TGFB1/CCL2/CXCL11/PDGFB/SERPINE2/CCL5	7/57	138/4500	0.00161	0.0143	7
pink	GO:0045599	negative regulation of fat cell differentiation	TGFB1/VEGFA/SORT1	3/57	19/4500	0.00162	0.0143	3
pink	GO:0050926	regulation of positive chemotaxis	CXCL8/VEGFA/VEGFC	3/57	19/4500	0.00162	0.0143	3
pink	GO:0060675	ureteric bud morphogenesis	NOG/TGFB1/VEGFA	3/57	19/4500	0.00162	0.0143	3
pink	GO:0072171	mesonephric tubule morphogenesis	NOG/TGFB1/VEGFA	3/57	19/4500	0.00162	0.0143	3
pink	GO:1902547	regulation of cellular response to vascular endothelial growth factor stimulus	CD63/VEGFA/ANGPT1	3/57	19/4500	0.00162	0.0143	3
pink	GO:1902692	regulation of neuroblast proliferation	TGFB1/VEGFA/VEGFC	3/57	19/4500	0.00162	0.0143	3
pink	GO:2000648	positive regulation of stem cell proliferation	TGFB1/THPO/VEGFC	3/57	19/4500	0.00162	0.0143	3
pink	GO:0001823	mesonephros development	NOG/TGFB1/VEGFA/SDC4	4/57	41/4500	0.00165	0.0145	4
pink	GO:0051928	positive regulation of calcium ion transport	CCL2/CXCL11/PDGFB/CCL5	4/57	41/4500	0.00165	0.0145	4
pink	GO:0001894	tissue homeostasis	COL2A1/IL7/VEGFA/ANGPT1/CCN2/TPP1	6/57	103/4500	0.00175	0.0152	6
pink	GO:0060249	anatomical structure homeostasis	COL2A1/IL7/VEGFA/ANGPT1/CCN2/TPP1	6/57	103/4500	0.00175	0.0152	6
pink	GO:0043583	ear development	NOG/COL2A1/TGFB1/SDC4/SPARC	5/57	70/4500	0.00176	0.0152	5
pink	GO:0001838	embryonic epithelial tube formation	NOG/TGFB1/SDC4/SPINT2	4/57	42/4500	0.00181	0.0154	4
pink	GO:0030593	neutrophil chemotaxis	CCL28/CXCL8/CXCL6/PF4	4/57	42/4500	0.00181	0.0154	4
pink	GO:2000177	regulation of neural precursor cell proliferation	TGFB1/VEGFA/SPINT2/VEGFC	4/57	42/4500	0.00181	0.0154	4
pink	GO:0051146	striated muscle cell differentiation	CCL8/TGFB1/TNFSF14/VEGFA/DKK1/SORT1	6/57	104/4500	0.00184	0.0155	6
pink	GO:0097191	extrinsic apoptotic signaling pathway	COL2A1/IL7/TGFB1/TNFSF14/SORT1/PF4	6/57	104/4500	0.00184	0.0155	6
pink	GO:0061138	morphogenesis of a branching epithelium	NOG/CCL11/TGFB1/VEGFA/SPINT2	5/57	71/4500	0.00188	0.0157	5
pink	GO:0061437	renal system vasculature development	ANGPT1/PDGFB/PDGFD	3/57	20/4500	0.00189	0.0157	3
pink	GO:0061440	kidney vasculature development	ANGPT1/PDGFB/PDGFD	3/57	20/4500	0.00189	0.0157	3
pink	GO:2001239	regulation of extrinsic apoptotic signaling pathway in absence of ligand	COL2A1/IL7/PF4	3/57	20/4500	0.00189	0.0157	3
pink	GO:0051251	positive regulation of lymphocyte activation	IL7/TGFB1/TNFSF14/CCL2/TNFSF13/VSIR/CCL5	7/57	142/4500	0.0019	0.0157	7
pink	GO:0000902	cell morphogenesis	NOG/CCL11/ITPR1/TGFB1/VEGFA/CCL13/CCL2/CLEC1B/COCH/DKK1/SPARC/SPINT2	12/57	371/4500	0.00193	0.0158	12
pink	GO:0051130	positive regulation of cellular component organization	CCL11/CCL26/CCL8/CD63/TGFB1/TNFSF14/VEGFA/ANGPT1/CCL2/CCN2/MMP1/PDGFB/SDC4	13/57	423/4500	0.00193	0.0158	13
pink	GO:0035924	cellular response to vascular endothelial growth factor stimulus	CD63/VEGFA/ANGPT1/VEGFC	4/57	43/4500	0.00198	0.0161	4
pink	GO:0046651	lymphocyte proliferation	IL7/TGFB1/TNFSF14/SDC4/TNFSF13/VSIR/CCL5	7/57	144/4500	0.00206	0.0166	7
pink	GO:0045321	leukocyte activation	CD226/CXCL8/IL7/TGFB1/TNFSF14/ADGRF5/CCL2/CST7/CXCL6/SDC4/TNFSF13/VSIR/CCL5	13/57	426/4500	0.00206	0.0166	13
pink	GO:0001763	morphogenesis of a branching structure	NOG/CCL11/TGFB1/VEGFA/SPINT2	5/57	73/4500	0.00213	0.0169	5
pink	GO:0051302	regulation of cell division	TGFB1/VEGFA/PDGFB/PDGFD/VEGFC	5/57	73/4500	0.00213	0.0169	5
pink	GO:0051960	regulation of nervous system development	NOG/CCL11/TGFB1/VEGFA/CST7/DKK1/SERPINE2/VEGFC	8/57	186/4500	0.00213	0.0169	8
pink	GO:0006812	monoatomic cation transport	CCL8/CD63/ITPR1/TGFB1/CCL2/CXCL11/PDGFB/SERPINE2/CCL5	9/57	230/4500	0.00213	0.0169	9
pink	GO:0001706	endoderm formation	NOG/COL5A1/DKK1	3/57	21/4500	0.00218	0.0173	3
pink	GO:0022409	positive regulation of cell-cell adhesion	IL7/TGFB1/TNFSF14/CCL2/VSIR/CCL5/SELP	7/57	146/4500	0.00222	0.0175	7
pink	GO:0070663	regulation of leukocyte proliferation	CCL8/IL7/TGFB1/SDC4/TNFSF13/VSIR/CCL5	7/57	146/4500	0.00222	0.0175	7
pink	GO:0051924	regulation of calcium ion transport	TGFB1/CCL2/CXCL11/PDGFB/CCL5	5/57	74/4500	0.00226	0.0177	5
pink	GO:0030003	intracellular monoatomic cation homeostasis	CCL11/CCL8/ITPR1/TGFB1/CCL13/CXCL11/CCL5	7/57	148/4500	0.0024	0.0187	7
pink	GO:1901342	regulation of vasculature development	CCL11/CXCL8/TGFB1/VEGFA/SPARC/VEGFC/PF4	7/57	148/4500	0.0024	0.0187	7
pink	GO:0032943	mononuclear cell proliferation	IL7/TGFB1/TNFSF14/SDC4/TNFSF13/VSIR/CCL5	7/57	149/4500	0.0025	0.0192	7
pink	GO:0072078	nephron tubule morphogenesis	NOG/TGFB1/VEGFA	3/57	22/4500	0.0025	0.0192	3
pink	GO:1905332	positive regulation of morphogenesis of an epithelium	NOG/TGFB1/VEGFA	3/57	22/4500	0.0025	0.0192	3
pink	GO:0032963	collagen metabolic process	TGFB1/COL5A1/MMP1/VSIR	4/57	46/4500	0.00254	0.0194	4
pink	GO:0006873	intracellular monoatomic ion homeostasis	CCL11/CCL8/ITPR1/TGFB1/CCL13/CXCL11/CCL5	7/57	150/4500	0.00259	0.0197	7
pink	GO:0072088	nephron epithelium morphogenesis	NOG/TGFB1/VEGFA	3/57	23/4500	0.00285	0.0216	3
pink	GO:0045123	cellular extravasation	CCL28/CCL2/PDGFD/SELP	4/57	48/4500	0.00297	0.0224	4
pink	GO:0019725	cellular homeostasis	CCL11/CCL8/IL7/ITPR1/TGFB1/CCL13/CCL2/CXCL11/CCL5	9/57	243/4500	0.0031	0.0233	9
pink	GO:0043254	regulation of protein-containing complex assembly	CCL11/CCL26/TGFB1/VEGFA/DKK1/MMP1/SELP	7/57	155/4500	0.00312	0.0234	7
pink	GO:0031334	positive regulation of protein-containing complex assembly	CCL11/CCL26/TGFB1/VEGFA/MMP1	5/57	80/4500	0.00318	0.0236	5
pink	GO:0060562	epithelial tube morphogenesis	NOG/CCL11/TGFB1/VEGFA/SDC4/SPINT2	6/57	116/4500	0.0032	0.0236	6
pink	GO:0048259	regulation of receptor-mediated endocytosis	CD63/VEGFA/ANGPT1/DKK1	4/57	49/4500	0.00321	0.0236	4
pink	GO:0051147	regulation of muscle cell differentiation	TGFB1/DKK1/PDGFB/NID1	4/57	49/4500	0.00321	0.0236	4
pink	GO:0050870	positive regulation of T cell activation	IL7/TGFB1/TNFSF14/CCL2/VSIR/CCL5	6/57	117/4500	0.00334	0.0245	6
pink	GO:0048260	positive regulation of receptor-mediated endocytosis	CD63/VEGFA/ANGPT1	3/57	25/4500	0.00364	0.0262	3
pink	GO:0051966	regulation of synaptic transmission, glutamatergic	CCL2/DKK1/SERPINE2	3/57	25/4500	0.00364	0.0262	3
pink	GO:0061333	renal tubule morphogenesis	NOG/TGFB1/VEGFA	3/57	25/4500	0.00364	0.0262	3
pink	GO:0072028	nephron morphogenesis	NOG/TGFB1/VEGFA	3/57	25/4500	0.00364	0.0262	3
pink	GO:0140962	multicellular organismal-level chemical homeostasis	TGFB1/VEGFA/ADGRF5	3/57	25/4500	0.00364	0.0262	3
pink	GO:0030100	regulation of endocytosis	CD63/TGFB1/VEGFA/ANGPT1/CCL2/DKK1	6/57	120/4500	0.00379	0.0272	6
pink	GO:1903034	regulation of response to wounding	HBEGF/ANGPT1/PDGFB/SERPINE2/PF4	5/57	84/4500	0.00393	0.0281	5
pink	GO:0021915	neural tube development	NOG/TGFB1/SDC4/SPINT2	4/57	52/4500	0.00399	0.0284	4
pink	GO:0002691	regulation of cellular extravasation	CCL28/PDGFD/SELP	3/57	26/4500	0.00407	0.0285	3
pink	GO:0002712	regulation of B cell mediated immunity	CD226/TGFB1/TNFSF13	3/57	26/4500	0.00407	0.0285	3
pink	GO:0002889	regulation of immunoglobulin mediated immune response	CD226/TGFB1/TNFSF13	3/57	26/4500	0.00407	0.0285	3
pink	GO:0014910	regulation of smooth muscle cell migration	PDGFB/PDGFD/CCL5	3/57	26/4500	0.00407	0.0285	3
pink	GO:0060390	regulation of SMAD protein signal transduction	NOG/TGFB1/DKK1	3/57	26/4500	0.00407	0.0285	3
pink	GO:1903035	negative regulation of response to wounding	ANGPT1/PDGFB/SERPINE2/PF4	4/57	53/4500	0.00427	0.0297	4
pink	GO:0098771	inorganic ion homeostasis	CCL11/CCL8/ITPR1/TGFB1/CCL13/CXCL11/CCL5	7/57	164/4500	0.00428	0.0297	7
pink	GO:0090596	sensory organ morphogenesis	NOG/COL2A1/VEGFA/COL5A1/SPARC	5/57	86/4500	0.00435	0.0301	5
pink	GO:0010543	regulation of platelet activation	PDGFB/SERPINE2/SELP	3/57	27/4500	0.00454	0.0312	3
pink	GO:0071622	regulation of granulocyte chemotaxis	CXCL8/CCL2/CCL5	3/57	27/4500	0.00454	0.0312	3
pink	GO:0050806	positive regulation of synaptic transmission	NOG/CCL2/LGMN/SERPINE2	4/57	54/4500	0.00457	0.0313	4
pink	GO:0090287	regulation of cellular response to growth factor stimulus	NOG/CD63/VEGFA/ANGPT1/DKK1/VEGFC	6/57	125/4500	0.00464	0.0316	6
pink	GO:0043410	positive regulation of MAPK cascade	TGFB1/THPO/VEGFA/ANGPT1/CCN2/DKK1/PDGFB/PDGFD	8/57	212/4500	0.00478	0.0324	8
pink	GO:1904018	positive regulation of vasculature development	CCL11/CXCL8/TGFB1/VEGFA/VEGFC	5/57	88/4500	0.0048	0.0324	5
pink	GO:0098609	cell-cell adhesion	CCL28/IL7/TGFB1/TNFSF14/VEGFA/CCL2/SDC4/SERPINE2/SPINT2/VSIR/CCL5/SELP	12/57	414/4500	0.00481	0.0324	12
pink	GO:0001776	leukocyte homeostasis	TGFB1/TNFSF14/CXCL6/TNFSF13	4/57	55/4500	0.00488	0.0328	4
pink	GO:0060284	regulation of cell development	NOG/CCL11/IL7/TGFB1/THPO/VEGFA/SERPINE2/VEGFC/VSIR/PF4	10/57	310/4500	0.00491	0.0329	10
pink	GO:0014015	positive regulation of gliogenesis	TGFB1/SERPINE2/VEGFC	3/57	28/4500	0.00504	0.0332	3
pink	GO:0043114	regulation of vascular permeability	TGFB1/VEGFA/ANGPT1	3/57	28/4500	0.00504	0.0332	3
pink	GO:0045685	regulation of glial cell differentiation	NOG/TGFB1/SERPINE2	3/57	28/4500	0.00504	0.0332	3
pink	GO:0048146	positive regulation of fibroblast proliferation	TGFB1/PDGFB/PDGFD	3/57	28/4500	0.00504	0.0332	3
pink	GO:0060688	regulation of morphogenesis of a branching structure	NOG/TGFB1/VEGFA	3/57	28/4500	0.00504	0.0332	3
pink	GO:0007229	integrin-mediated signaling pathway	CD63/FUT8/CCN2/NID1	4/57	56/4500	0.00521	0.034	4
pink	GO:1990266	neutrophil migration	CCL28/CXCL8/CXCL6/PF4	4/57	56/4500	0.00521	0.034	4
pink	GO:0000165	MAPK cascade	CCL11/TGFB1/THPO/VEGFA/ANGPT1/CCN2/DKK1/PDGFB/PDGFD/CCL5	10/57	313/4500	0.00526	0.0342	10
pink	GO:0001954	positive regulation of cell-matrix adhesion	CCL28/VEGFA/SDC4	3/57	29/4500	0.00558	0.0358	3
pink	GO:0014909	smooth muscle cell migration	PDGFB/PDGFD/CCL5	3/57	29/4500	0.00558	0.0358	3
pink	GO:0060291	long-term synaptic potentiation	NOG/LGMN/SERPINE2	3/57	29/4500	0.00558	0.0358	3
pink	GO:0072091	regulation of stem cell proliferation	TGFB1/THPO/VEGFC	3/57	29/4500	0.00558	0.0358	3
pink	GO:0001701	in utero embryonic development	NOG/FUT8/VEGFA/ANGPT1/PDGFB/SPINT2	6/57	130/4500	0.00562	0.0358	6
pink	GO:0050670	regulation of lymphocyte proliferation	IL7/TGFB1/SDC4/TNFSF13/VSIR/CCL5	6/57	130/4500	0.00562	0.0358	6
pink	GO:0055080	monoatomic cation homeostasis	CCL11/CCL8/ITPR1/TGFB1/CCL13/CXCL11/CCL5	7/57	173/4500	0.00573	0.0364	7
pink	GO:0070664	negative regulation of leukocyte proliferation	CCL8/TGFB1/SDC4/VSIR	4/57	58/4500	0.00591	0.0374	4
pink	GO:0042119	neutrophil activation	CXCL8/CXCL6/CCL5	3/57	30/4500	0.00614	0.0383	3
pink	GO:0048008	platelet-derived growth factor receptor signaling pathway	VEGFA/PDGFB/PDGFD	3/57	30/4500	0.00614	0.0383	3
pink	GO:0051145	smooth muscle cell differentiation	TGFB1/VEGFA/PDGFB	3/57	30/4500	0.00614	0.0383	3
pink	GO:0060993	kidney morphogenesis	NOG/TGFB1/VEGFA	3/57	30/4500	0.00614	0.0383	3
pink	GO:0061035	regulation of cartilage development	NOG/TGFB1/CCN2	3/57	30/4500	0.00614	0.0383	3
pink	GO:0032944	regulation of mononuclear cell proliferation	IL7/TGFB1/SDC4/TNFSF13/VSIR/CCL5	6/57	133/4500	0.00627	0.0389	6
pink	GO:0050863	regulation of T cell activation	IL7/TGFB1/TNFSF14/CCL2/SDC4/VSIR/CCL5	7/57	176/4500	0.00629	0.0389	7
pink	GO:0051249	regulation of lymphocyte activation	IL7/TGFB1/TNFSF14/CCL2/SDC4/TNFSF13/VSIR/CCL5	8/57	222/4500	0.0063	0.0389	8
pink	GO:0050801	monoatomic ion homeostasis	CCL11/CCL8/ITPR1/TGFB1/CCL13/CXCL11/CCL5	7/57	177/4500	0.00648	0.0389	7
pink	GO:0071222	cellular response to lipopolysaccharide	CCL28/CXCL8/CCL2/CXCL6/PF4	5/57	95/4500	0.00664	0.0389	5
pink	GO:0006023	aminoglycan biosynthetic process	TGFB1/PDGFB	2/57	10/4500	0.00665	0.0389	2
pink	GO:0010544	negative regulation of platelet activation	PDGFB/SERPINE2	2/57	10/4500	0.00665	0.0389	2
pink	GO:0010759	positive regulation of macrophage chemotaxis	CCL2/CCL5	2/57	10/4500	0.00665	0.0389	2
pink	GO:0045591	positive regulation of regulatory T cell differentiation	TGFB1/VSIR	2/57	10/4500	0.00665	0.0389	2
pink	GO:0045651	positive regulation of macrophage differentiation	TGFB1/PF4	2/57	10/4500	0.00665	0.0389	2
pink	GO:0060392	negative regulation of SMAD protein signal transduction	NOG/DKK1	2/57	10/4500	0.00665	0.0389	2
pink	GO:0060444	branching involved in mammary gland duct morphogenesis	CCL11/TGFB1	2/57	10/4500	0.00665	0.0389	2
pink	GO:0090026	positive regulation of monocyte chemotaxis	LGMN/CCL5	2/57	10/4500	0.00665	0.0389	2
pink	GO:0140131	positive regulation of lymphocyte chemotaxis	TNFSF14/CCL5	2/57	10/4500	0.00665	0.0389	2
pink	GO:1901741	positive regulation of myoblast fusion	CCL8/TNFSF14	2/57	10/4500	0.00665	0.0389	2
pink	GO:1903054	negative regulation of extracellular matrix organization	TGFB1/TIMP3	2/57	10/4500	0.00665	0.0389	2
pink	GO:0048754	branching morphogenesis of an epithelial tube	NOG/CCL11/TGFB1/VEGFA	4/57	60/4500	0.00666	0.0389	4
pink	GO:0001570	vasculogenesis	EGFL7/TGFB1/VEGFA	3/57	31/4500	0.00674	0.0389	3
pink	GO:0007405	neuroblast proliferation	TGFB1/VEGFA/VEGFC	3/57	31/4500	0.00674	0.0389	3
pink	GO:0007498	mesoderm development	NOG/VEGFA/DKK1	3/57	31/4500	0.00674	0.0389	3
pink	GO:0030225	macrophage differentiation	TGFB1/VEGFA/PF4	3/57	31/4500	0.00674	0.0389	3
pink	GO:0043112	receptor metabolic process	FUT8/TGFB1/LGMN	3/57	31/4500	0.00674	0.0389	3
pink	GO:0061614	miRNA transcription	TGFB1/VEGFA/PDGFB	3/57	31/4500	0.00674	0.0389	3
pink	GO:1902893	regulation of miRNA transcription	TGFB1/VEGFA/PDGFB	3/57	31/4500	0.00674	0.0389	3
pink	GO:0030168	platelet activation	PDGFB/SERPINE2/PF4/SELP	4/57	61/4500	0.00706	0.0404	4
pink	GO:0048839	inner ear development	COL2A1/TGFB1/SDC4/SPARC	4/57	61/4500	0.00706	0.0404	4
pink	GO:0061351	neural precursor cell proliferation	TGFB1/VEGFA/SPINT2/VEGFC	4/57	61/4500	0.00706	0.0404	4
pink	GO:2000146	negative regulation of cell motility	NOG/CCL28/CD63/TGFB1/CCL2/SPINT2	6/57	137/4500	0.00723	0.0411	6
pink	GO:0010720	positive regulation of cell development	IL7/TGFB1/VEGFA/SERPINE2/VEGFC/VSIR/PF4	7/57	181/4500	0.00731	0.0411	7
pink	GO:0035249	synaptic transmission, glutamatergic	CCL2/DKK1/SERPINE2	3/57	32/4500	0.00737	0.0411	3
pink	GO:0038034	signal transduction in absence of ligand	COL2A1/IL7/PF4	3/57	32/4500	0.00737	0.0411	3
pink	GO:0048844	artery morphogenesis	NOG/VEGFA/ADGRF5	3/57	32/4500	0.00737	0.0411	3
pink	GO:0072080	nephron tubule development	NOG/TGFB1/VEGFA	3/57	32/4500	0.00737	0.0411	3
pink	GO:0097192	extrinsic apoptotic signaling pathway in absence of ligand	COL2A1/IL7/PF4	3/57	32/4500	0.00737	0.0411	3
pink	GO:1903053	regulation of extracellular matrix organization	TGFB1/TIMP3/NID1	3/57	32/4500	0.00737	0.0411	3
pink	GO:2000351	regulation of endothelial cell apoptotic process	TGFB1/ANGPT1/CCL2	3/57	32/4500	0.00737	0.0411	3
pink	GO:0051961	negative regulation of nervous system development	NOG/CCL11/TGFB1/DKK1	4/57	62/4500	0.00748	0.0416	4
pink	GO:1902533	positive regulation of intracellular signal transduction	HBEGF/TGFB1/THPO/TNFSF14/VEGFA/ANGPT1/CCN2/DKK1/PDGFB/PDGFD/CCL5/SELP	12/57	440/4500	0.00781	0.043	12
pink	GO:0071219	cellular response to molecule of bacterial origin	CCL28/CXCL8/CCL2/CXCL6/PF4	5/57	99/4500	0.00789	0.043	5
pink	GO:0072073	kidney epithelium development	NOG/TGFB1/VEGFA/SDC4	4/57	63/4500	0.00791	0.043	4
pink	GO:0007423	sensory organ development	NOG/COL2A1/TGFB1/VEGFA/COL5A1/SDC4/SPARC	7/57	184/4500	0.00798	0.043	7
pink	GO:0036230	granulocyte activation	CXCL8/CXCL6/CCL5	3/57	33/4500	0.00803	0.043	3
pink	GO:0060395	SMAD protein signal transduction	NOG/TGFB1/DKK1	3/57	33/4500	0.00803	0.043	3
pink	GO:0061326	renal tubule development	NOG/TGFB1/VEGFA	3/57	33/4500	0.00803	0.043	3
pink	GO:0001946	lymphangiogenesis	VEGFA/VEGFC	2/57	11/4500	0.00806	0.043	2
pink	GO:0010719	negative regulation of epithelial to mesenchymal transition	NOG/VEGFA	2/57	11/4500	0.00806	0.043	2
pink	GO:0036120	cellular response to platelet-derived growth factor stimulus	PDGFB/PDGFD	2/57	11/4500	0.00806	0.043	2
pink	GO:0045191	regulation of isotype switching	TGFB1/TNFSF13	2/57	11/4500	0.00806	0.043	2
pink	GO:0045649	regulation of macrophage differentiation	TGFB1/PF4	2/57	11/4500	0.00806	0.043	2
pink	GO:1905207	regulation of cardiocyte differentiation	TGFB1/DKK1	2/57	11/4500	0.00806	0.043	2
pink	GO:2000178	negative regulation of neural precursor cell proliferation	TGFB1/SPINT2	2/57	11/4500	0.00806	0.043	2
pink	GO:0043066	negative regulation of apoptotic process	NOG/COL2A1/IL7/VEGFA/ANGPT1/CCL2/DKK1/LGMN/CCL5/PF4	10/57	335/4500	0.00843	0.0449	10
pink	GO:0002683	negative regulation of immune system process	CCL28/TGFB1/ADGRF5/ANGPT1/CCL2/CST7/SDC4/VSIR	8/57	234/4500	0.00859	0.0456	8
pink	GO:0035821	modulation of process of another organism	CCL8/CXCL6/CCL5	3/57	34/4500	0.00873	0.046	3
pink	GO:0045661	regulation of myoblast differentiation	CCL8/TGFB1/TNFSF14	3/57	34/4500	0.00873	0.046	3
pink	GO:0050871	positive regulation of B cell activation	IL7/TGFB1/TNFSF13	3/57	34/4500	0.00873	0.046	3
pink	GO:0002695	negative regulation of leukocyte activation	TGFB1/ADGRF5/CST7/SDC4/VSIR	5/57	102/4500	0.00893	0.0466	5
pink	GO:0007596	blood coagulation	ANGPT1/PDGFB/SERPINE2/PF4/SELP	5/57	102/4500	0.00893	0.0466	5
pink	GO:0050817	coagulation	ANGPT1/PDGFB/SERPINE2/PF4/SELP	5/57	102/4500	0.00893	0.0466	5
pink	GO:0032102	negative regulation of response to external stimulus	TGFB1/ANGPT1/CCL2/CST7/PDGFB/SERPINE2/PF4	7/57	189/4500	0.0092	0.0479	7
pink	GO:0071772	response to BMP	NOG/COL2A1/DKK1/SPINT2	4/57	66/4500	0.00931	0.0479	4
pink	GO:0071773	cellular response to BMP stimulus	NOG/COL2A1/DKK1/SPINT2	4/57	66/4500	0.00931	0.0479	4
pink	GO:0045765	regulation of angiogenesis	CCL11/CXCL8/VEGFA/SPARC/VEGFC/PF4	6/57	145/4500	0.00946	0.0479	6
pink	GO:0010717	regulation of epithelial to mesenchymal transition	NOG/TGFB1/VEGFA	3/57	35/4500	0.00947	0.0479	3
pink	GO:0072577	endothelial cell apoptotic process	TGFB1/ANGPT1/CCL2	3/57	35/4500	0.00947	0.0479	3
pink	GO:0002052	positive regulation of neuroblast proliferation	VEGFA/VEGFC	2/57	12/4500	0.00959	0.0479	2
pink	GO:0002834	regulation of response to tumor cell	CD226/TGFB1	2/57	12/4500	0.00959	0.0479	2
pink	GO:0002837	regulation of immune response to tumor cell	CD226/TGFB1	2/57	12/4500	0.00959	0.0479	2
pink	GO:0010762	regulation of fibroblast migration	TGFB1/SDC4	2/57	12/4500	0.00959	0.0479	2
pink	GO:0036119	response to platelet-derived growth factor	PDGFB/PDGFD	2/57	12/4500	0.00959	0.0479	2
pink	GO:0043116	negative regulation of vascular permeability	VEGFA/ANGPT1	2/57	12/4500	0.00959	0.0479	2
pink	GO:0060143	positive regulation of syncytium formation by plasma membrane fusion	CCL8/TNFSF14	2/57	12/4500	0.00959	0.0479	2
pink	GO:1901739	regulation of myoblast fusion	CCL8/TNFSF14	2/57	12/4500	0.00959	0.0479	2
pink	GO:1905146	lysosomal protein catabolic process	CST7/TPP1	2/57	12/4500	0.00959	0.0479	2
pink	GO:2001026	regulation of endothelial cell chemotaxis	VEGFA/LGMN	2/57	12/4500	0.00959	0.0479	2
pink	GO:2001044	regulation of integrin-mediated signaling pathway	CD63/NID1	2/57	12/4500	0.00959	0.0479	2
pink	GO:0032496	response to lipopolysaccharide	CCL28/CXCL8/CCL2/CXCL6/PF4/SELP	6/57	146/4500	0.00977	0.0485	6
pink	GO:0050878	regulation of body fluid levels	VEGFA/ANGPT1/PDGFB/SERPINE2/PF4/SELP	6/57	146/4500	0.00977	0.0485	6
pink	GO:2001236	regulation of extrinsic apoptotic signaling pathway	COL2A1/IL7/TNFSF14/PF4	4/57	67/4500	0.00981	0.0486	4
pink	GO:0040013	negative regulation of locomotion	NOG/CCL28/CD63/TGFB1/CCL2/SPINT2	6/57	147/4500	0.0101	0.0497	6
pink	GO:0050767	regulation of neurogenesis	NOG/CCL11/TGFB1/VEGFA/SERPINE2/VEGFC	6/57	147/4500	0.0101	0.0497	6
pink	GO:0097190	apoptotic signaling pathway	NOG/COL2A1/IL7/ITPR1/TGFB1/TNFSF14/SORT1/PF4	8/57	241/4500	0.0102	0.05	8
pink	GO:0042471	ear morphogenesis	NOG/COL2A1/SPARC	3/57	36/4500	0.0102	0.0501	3
pink	GO:0007599	hemostasis	ANGPT1/PDGFB/SERPINE2/PF4/SELP	5/57	106/4500	0.0105	0.0511	5
pink	GO:0043069	negative regulation of programmed cell death	NOG/COL2A1/IL7/VEGFA/ANGPT1/CCL2/DKK1/LGMN/CCL5/PF4	10/57	348/4500	0.0109	0.053	10
pink	GO:0014812	muscle cell migration	PDGFB/PDGFD/CCL5	3/57	37/4500	0.011	0.053	3
pink	GO:0055007	cardiac muscle cell differentiation	TGFB1/VEGFA/DKK1	3/57	37/4500	0.011	0.053	3
pink	GO:1905330	regulation of morphogenesis of an epithelium	NOG/TGFB1/VEGFA	3/57	37/4500	0.011	0.053	3
pink	GO:2000628	regulation of miRNA metabolic process	TGFB1/VEGFA/PDGFB	3/57	37/4500	0.011	0.053	3
pink	GO:0002237	response to molecule of bacterial origin	CCL28/CXCL8/CCL2/CXCL6/PF4/SELP	6/57	150/4500	0.0111	0.053	6
pink	GO:0044089	positive regulation of cellular component biogenesis	CCL11/CCL26/TGFB1/VEGFA/CCN2/MMP1/SDC4	7/57	196/4500	0.0111	0.053	7
pink	GO:0007039	protein catabolic process in the vacuole	CST7/TPP1	2/57	13/4500	0.0112	0.053	2
pink	GO:0010715	regulation of extracellular matrix disassembly	TGFB1/TIMP3	2/57	13/4500	0.0112	0.053	2
pink	GO:0032885	regulation of polysaccharide biosynthetic process	TGFB1/PDGFB	2/57	13/4500	0.0112	0.053	2
pink	GO:0035313	wound healing, spreading of epidermal cells	HBEGF/COL5A1	2/57	13/4500	0.0112	0.053	2
pink	GO:0043031	negative regulation of macrophage activation	ADGRF5/CST7	2/57	13/4500	0.0112	0.053	2
pink	GO:0060037	pharyngeal system development	NOG/ADGRF5	2/57	13/4500	0.0112	0.053	2
pink	GO:1905523	positive regulation of macrophage migration	CCL2/CCL5	2/57	13/4500	0.0112	0.053	2
pink	GO:0002040	sprouting angiogenesis	TGFB1/VEGFA/ANGPT1/VEGFC	4/57	70/4500	0.0114	0.0536	4
pink	GO:0045444	fat cell differentiation	TGFB1/VEGFA/ADGRF5/SORT1	4/57	70/4500	0.0114	0.0536	4
pink	GO:0060627	regulation of vesicle-mediated transport	CD63/TGFB1/VEGFA/ANGPT1/CCL2/DKK1/SDC4	7/57	198/4500	0.0117	0.0548	7
pink	GO:0001704	formation of primary germ layer	NOG/COL5A1/DKK1	3/57	38/4500	0.0119	0.0548	3
pink	GO:0022617	extracellular matrix disassembly	TGFB1/MMP1/TIMP3	3/57	38/4500	0.0119	0.0548	3
pink	GO:0035107	appendage morphogenesis	NOG/COL2A1/DKK1	3/57	38/4500	0.0119	0.0548	3
pink	GO:0035108	limb morphogenesis	NOG/COL2A1/DKK1	3/57	38/4500	0.0119	0.0548	3
pink	GO:0072089	stem cell proliferation	TGFB1/THPO/VEGFC	3/57	38/4500	0.0119	0.0548	3
pink	GO:2000401	regulation of lymphocyte migration	TNFSF14/CCL2/CCL5	3/57	38/4500	0.0119	0.0548	3
pink	GO:0097696	cell surface receptor signaling pathway via STAT	TGFB1/THPO/CCL2/CCL5	4/57	71/4500	0.012	0.0551	4
pink	GO:0042098	T cell proliferation	TGFB1/TNFSF14/SDC4/VSIR/CCL5	5/57	110/4500	0.0122	0.0558	5
pink	GO:0045807	positive regulation of endocytosis	CD63/VEGFA/ANGPT1/CCL2	4/57	72/4500	0.0126	0.0576	4
pink	GO:0071216	cellular response to biotic stimulus	CCL28/CXCL8/CCL2/CXCL6/PF4	5/57	111/4500	0.0126	0.0576	5
pink	GO:0007507	heart development	NOG/COL2A1/TGFB1/VEGFA/COL5A1/DKK1/PDGFB	7/57	201/4500	0.0127	0.0577	7
pink	GO:0002260	lymphocyte homeostasis	TGFB1/TNFSF14/TNFSF13	3/57	39/4500	0.0128	0.0579	3
pink	GO:2001237	negative regulation of extrinsic apoptotic signaling pathway	COL2A1/IL7/PF4	3/57	39/4500	0.0128	0.0579	3
pink	GO:0002418	immune response to tumor cell	CD226/TGFB1	2/57	14/4500	0.013	0.0579	2
pink	GO:0003094	glomerular filtration	ADGRF5/PDGFB	2/57	14/4500	0.013	0.0579	2
pink	GO:0010758	regulation of macrophage chemotaxis	CCL2/CCL5	2/57	14/4500	0.013	0.0579	2
pink	GO:0036303	lymph vessel morphogenesis	VEGFA/VEGFC	2/57	14/4500	0.013	0.0579	2
pink	GO:0060142	regulation of syncytium formation by plasma membrane fusion	CCL8/TNFSF14	2/57	14/4500	0.013	0.0579	2
pink	GO:0060603	mammary gland duct morphogenesis	CCL11/TGFB1	2/57	14/4500	0.013	0.0579	2
pink	GO:0110110	positive regulation of animal organ morphogenesis	TGFB1/DKK1	2/57	14/4500	0.013	0.0579	2
pink	GO:1903725	regulation of phospholipid metabolic process	ADGRF5/PDGFB	2/57	14/4500	0.013	0.0579	2
pink	GO:0030324	lung development	NOG/TGFB1/VEGFA/CCN2	4/57	73/4500	0.0132	0.0582	4
pink	GO:0043270	positive regulation of monoatomic ion transport	CCL2/CXCL11/PDGFB/CCL5	4/57	73/4500	0.0132	0.0582	4
pink	GO:1902905	positive regulation of supramolecular fiber organization	CCL11/CCL26/CCN2/SDC4	4/57	73/4500	0.0132	0.0582	4
pink	GO:0048145	regulation of fibroblast proliferation	TGFB1/PDGFB/PDGFD	3/57	40/4500	0.0137	0.0602	3
pink	GO:0030099	myeloid cell differentiation	TGFB1/THPO/VEGFA/ADGRF5/CLEC1B/PF4	6/57	157/4500	0.0137	0.0602	6
pink	GO:0030323	respiratory tube development	NOG/TGFB1/VEGFA/CCN2	4/57	74/4500	0.0138	0.0606	4
pink	GO:1903038	negative regulation of leukocyte cell-cell adhesion	CCL28/TGFB1/SDC4/VSIR	4/57	75/4500	0.0144	0.0632	4
pink	GO:0055082	intracellular chemical homeostasis	CCL11/CCL8/ITPR1/TGFB1/CCL13/CXCL11/CCL5	7/57	207/4500	0.0147	0.0639	7
pink	GO:0030212	hyaluronan metabolic process	TGFB1/PDGFB	2/57	15/4500	0.0149	0.0639	2
pink	GO:0032801	receptor catabolic process	TGFB1/LGMN	2/57	15/4500	0.0149	0.0639	2
pink	GO:0045589	regulation of regulatory T cell differentiation	TGFB1/VSIR	2/57	15/4500	0.0149	0.0639	2
pink	GO:0051894	positive regulation of focal adhesion assembly	VEGFA/SDC4	2/57	15/4500	0.0149	0.0639	2
pink	GO:0071542	dopaminergic neuron differentiation	VEGFA/DKK1	2/57	15/4500	0.0149	0.0639	2
pink	GO:0090280	positive regulation of calcium ion import	CCL2/PDGFB	2/57	15/4500	0.0149	0.0639	2
pink	GO:2000353	positive regulation of endothelial cell apoptotic process	TGFB1/CCL2	2/57	15/4500	0.0149	0.0639	2
pink	GO:2000573	positive regulation of DNA biosynthetic process	VEGFA/PDGFB	2/57	15/4500	0.0149	0.0639	2
pink	GO:0060541	respiratory system development	NOG/TGFB1/VEGFA/CCN2	4/57	76/4500	0.0151	0.0647	4
pink	GO:0010586	miRNA metabolic process	TGFB1/VEGFA/PDGFB	3/57	42/4500	0.0156	0.0665	3
pink	GO:0072009	nephron epithelium development	NOG/TGFB1/VEGFA	3/57	42/4500	0.0156	0.0665	3
pink	GO:0048878	chemical homeostasis	CCL11/CCL8/ITPR1/TGFB1/VEGFA/ADGRF5/CCL13/CXCL11/CCL5	9/57	313/4500	0.0157	0.0668	9
pink	GO:0051216	cartilage development	NOG/COL2A1/TGFB1/CCN2	4/57	77/4500	0.0158	0.0668	4
pink	GO:0051495	positive regulation of cytoskeleton organization	CCL11/CCL26/CCN2/SDC4	4/57	77/4500	0.0158	0.0668	4
pink	GO:0002064	epithelial cell development	TGFB1/VEGFA/PDGFB/SPINT2	4/57	78/4500	0.0165	0.0695	4
pink	GO:0048738	cardiac muscle tissue development	NOG/TGFB1/VEGFA/DKK1	4/57	78/4500	0.0165	0.0695	4
pink	GO:0010629	negative regulation of gene expression	NOG/CXCL8/TGFB1/VEGFA/ANGPT1/CCN2/LGMN/PDGFB/SERPINE2/VSIR	10/57	371/4500	0.0166	0.0699	10
pink	GO:0002719	negative regulation of cytokine production involved in immune response	TGFB1/ANGPT1	2/57	16/4500	0.0169	0.0699	2
pink	GO:0032881	regulation of polysaccharide metabolic process	TGFB1/PDGFB	2/57	16/4500	0.0169	0.0699	2
pink	GO:0035767	endothelial cell chemotaxis	VEGFA/LGMN	2/57	16/4500	0.0169	0.0699	2
pink	GO:0035886	vascular associated smooth muscle cell differentiation	VEGFA/PDGFB	2/57	16/4500	0.0169	0.0699	2
pink	GO:0090025	regulation of monocyte chemotaxis	LGMN/CCL5	2/57	16/4500	0.0169	0.0699	2
pink	GO:0097205	renal filtration	ADGRF5/PDGFB	2/57	16/4500	0.0169	0.0699	2
pink	GO:1904994	regulation of leukocyte adhesion to vascular endothelial cell	CCL28/SELP	2/57	16/4500	0.0169	0.0699	2
pink	GO:0040008	regulation of growth	NOG/HBEGF/IL7/TGFB1/VEGFA/LGMN/SERPINE2	7/57	213/4500	0.017	0.0703	7
pink	GO:0042063	gliogenesis	NOG/TGFB1/CCL2/SERPINE2/VEGFC	5/57	120/4500	0.0172	0.0709	5
pink	GO:0002062	chondrocyte differentiation	COL2A1/TGFB1/CCN2	3/57	44/4500	0.0177	0.0724	3
pink	GO:0045445	myoblast differentiation	CCL8/TGFB1/TNFSF14	3/57	44/4500	0.0177	0.0724	3
pink	GO:0071347	cellular response to interleukin-1	CXCL8/CCL2/CCL5	3/57	44/4500	0.0177	0.0724	3
pink	GO:0008015	blood circulation	HBEGF/TGFB1/VEGFA/ANGPT1/PDGFB/VEGFC	6/57	168/4500	0.0186	0.0753	6
pink	GO:0032640	tumor necrosis factor production	TGFB1/ANGPT1/VSIR/PF4	4/57	81/4500	0.0187	0.0753	4
pink	GO:0032680	regulation of tumor necrosis factor production	TGFB1/ANGPT1/VSIR/PF4	4/57	81/4500	0.0187	0.0753	4
pink	GO:0045639	positive regulation of myeloid cell differentiation	TGFB1/THPO/PF4	3/57	45/4500	0.0188	0.0753	3
pink	GO:0051209	release of sequestered calcium ion into cytosol	ITPR1/TGFB1/CXCL11	3/57	45/4500	0.0188	0.0753	3
pink	GO:0006898	receptor-mediated endocytosis	CD63/CXCL8/VEGFA/ANGPT1/DKK1	5/57	123/4500	0.019	0.0753	5
pink	GO:0000271	polysaccharide biosynthetic process	TGFB1/PDGFB	2/57	17/4500	0.019	0.0753	2
pink	GO:0010742	macrophage derived foam cell differentiation	TGFB1/PF4	2/57	17/4500	0.019	0.0753	2
pink	GO:0030199	collagen fibril organization	COL2A1/COL5A1	2/57	17/4500	0.019	0.0753	2
pink	GO:0032620	interleukin-17 production	TGFB1/VSIR	2/57	17/4500	0.019	0.0753	2
pink	GO:0032660	regulation of interleukin-17 production	TGFB1/VSIR	2/57	17/4500	0.019	0.0753	2
pink	GO:0035987	endodermal cell differentiation	COL5A1/DKK1	2/57	17/4500	0.019	0.0753	2
pink	GO:0045066	regulatory T cell differentiation	TGFB1/VSIR	2/57	17/4500	0.019	0.0753	2
pink	GO:0045687	positive regulation of glial cell differentiation	TGFB1/SERPINE2	2/57	17/4500	0.019	0.0753	2
pink	GO:0090077	foam cell differentiation	TGFB1/PF4	2/57	17/4500	0.019	0.0753	2
pink	GO:0009968	negative regulation of signal transduction	EGFL7/NOG/COL2A1/CXCL8/IL7/ITPR1/ANGPT1/DKK1/LGMN/SERPINE2/CCL5/PF4	12/57	498/4500	0.0198	0.0779	12
pink	GO:0014902	myotube differentiation	CCL8/TNFSF14/SORT1	3/57	46/4500	0.0199	0.0779	3
pink	GO:0032602	chemokine production	IL7/TGFB1/CXCL6	3/57	46/4500	0.0199	0.0779	3
pink	GO:0032642	regulation of chemokine production	IL7/TGFB1/CXCL6	3/57	46/4500	0.0199	0.0779	3
pink	GO:0051282	regulation of sequestering of calcium ion	ITPR1/TGFB1/CXCL11	3/57	46/4500	0.0199	0.0779	3
pink	GO:0051283	negative regulation of sequestering of calcium ion	ITPR1/TGFB1/CXCL11	3/57	46/4500	0.0199	0.0779	3
pink	GO:0060840	artery development	NOG/VEGFA/ADGRF5	3/57	46/4500	0.0199	0.0779	3
pink	GO:0003014	renal system process	ADGRF5/LGMN/PDGFB	3/57	47/4500	0.0211	0.08	3
pink	GO:0007189	adenylate cyclase-activating G protein-coupled receptor signaling pathway	ADGRF5/CXCL11/PF4	3/57	47/4500	0.0211	0.08	3
pink	GO:0035051	cardiocyte differentiation	TGFB1/VEGFA/DKK1	3/57	47/4500	0.0211	0.08	3
pink	GO:0042130	negative regulation of T cell proliferation	TGFB1/SDC4/VSIR	3/57	47/4500	0.0211	0.08	3
pink	GO:0045598	regulation of fat cell differentiation	TGFB1/VEGFA/SORT1	3/57	47/4500	0.0211	0.08	3
pink	GO:0048144	fibroblast proliferation	TGFB1/PDGFB/PDGFD	3/57	47/4500	0.0211	0.08	3
pink	GO:0051208	sequestering of calcium ion	ITPR1/TGFB1/CXCL11	3/57	47/4500	0.0211	0.08	3
pink	GO:0051054	positive regulation of DNA metabolic process	TGFB1/VEGFA/PDGFB/TNFSF13	4/57	84/4500	0.0211	0.08	4
pink	GO:0001945	lymph vessel development	VEGFA/VEGFC	2/57	18/4500	0.0212	0.08	2
pink	GO:0030279	negative regulation of ossification	TGFB1/DKK1	2/57	18/4500	0.0212	0.08	2
pink	GO:0035633	maintenance of blood-brain barrier	VEGFA/ANGPT1	2/57	18/4500	0.0212	0.08	2
pink	GO:0044319	wound healing, spreading of cells	HBEGF/COL5A1	2/57	18/4500	0.0212	0.08	2
pink	GO:0045663	positive regulation of myoblast differentiation	CCL8/TNFSF14	2/57	18/4500	0.0212	0.08	2
pink	GO:0048710	regulation of astrocyte differentiation	NOG/SERPINE2	2/57	18/4500	0.0212	0.08	2
pink	GO:0071711	basement membrane organization	SPINT2/NID1	2/57	18/4500	0.0212	0.08	2
pink	GO:0090504	epiboly	HBEGF/COL5A1	2/57	18/4500	0.0212	0.08	2
pink	GO:0090505	epiboly involved in wound healing	HBEGF/COL5A1	2/57	18/4500	0.0212	0.08	2
pink	GO:0043408	regulation of MAPK cascade	TGFB1/THPO/VEGFA/ANGPT1/CCN2/DKK1/PDGFB/PDGFD	8/57	276/4500	0.0217	0.0818	8
pink	GO:0009628	response to abiotic stimulus	NOG/CCL11/ITPR1/TGFB1/TNFSF14/VEGFA/LGMN/MMP1/SERPINE2/VEGFC	10/57	387/4500	0.0218	0.0819	10
pink	GO:0071706	tumor necrosis factor superfamily cytokine production	TGFB1/ANGPT1/VSIR/PF4	4/57	85/4500	0.0219	0.0819	4
pink	GO:1902107	positive regulation of leukocyte differentiation	IL7/TGFB1/VSIR/PF4	4/57	85/4500	0.0219	0.0819	4
pink	GO:1903555	regulation of tumor necrosis factor superfamily cytokine production	TGFB1/ANGPT1/VSIR/PF4	4/57	85/4500	0.0219	0.0819	4
pink	GO:1903708	positive regulation of hemopoiesis	IL7/TGFB1/VSIR/PF4	4/57	85/4500	0.0219	0.0819	4
pink	GO:0001910	regulation of leukocyte mediated cytotoxicity	CD226/TGFB1/CXCL6	3/57	48/4500	0.0223	0.0824	3
pink	GO:0002824	positive regulation of adaptive immune response based on somatic recombination of immune receptors built from immunoglobulin superfamily domains	CD226/TGFB1/TNFSF13	3/57	48/4500	0.0223	0.0824	3
pink	GO:0048736	appendage development	NOG/COL2A1/DKK1	3/57	48/4500	0.0223	0.0824	3
pink	GO:0060173	limb development	NOG/COL2A1/DKK1	3/57	48/4500	0.0223	0.0824	3
pink	GO:0090288	negative regulation of cellular response to growth factor stimulus	NOG/ANGPT1/DKK1	3/57	48/4500	0.0223	0.0824	3
pink	GO:0002700	regulation of production of molecular mediator of immune response	CD226/TGFB1/ANGPT1/TNFSF13	4/57	86/4500	0.0228	0.0837	4
pink	GO:0045766	positive regulation of angiogenesis	CCL11/CXCL8/VEGFA/VEGFC	4/57	86/4500	0.0228	0.0837	4
pink	GO:2001234	negative regulation of apoptotic signaling pathway	NOG/COL2A1/IL7/PF4	4/57	86/4500	0.0228	0.0837	4
pink	GO:0051402	neuron apoptotic process	TGFB1/ANGPT1/CCL2/DKK1/LGMN	5/57	129/4500	0.0228	0.0837	5
pink	GO:0002204	somatic recombination of immunoglobulin genes involved in immune response	TGFB1/TNFSF13	2/57	19/4500	0.0235	0.085	2
pink	GO:0002208	somatic diversification of immunoglobulins involved in immune response	TGFB1/TNFSF13	2/57	19/4500	0.0235	0.085	2
pink	GO:0010712	regulation of collagen metabolic process	TGFB1/VSIR	2/57	19/4500	0.0235	0.085	2
pink	GO:0032964	collagen biosynthetic process	TGFB1/COL5A1	2/57	19/4500	0.0235	0.085	2
pink	GO:0045190	isotype switching	TGFB1/TNFSF13	2/57	19/4500	0.0235	0.085	2
pink	GO:0050901	leukocyte tethering or rolling	CCL28/SELP	2/57	19/4500	0.0235	0.085	2
pink	GO:0150117	positive regulation of cell-substrate junction organization	VEGFA/SDC4	2/57	19/4500	0.0235	0.085	2
pink	GO:0009100	glycoprotein metabolic process	COL2A1/FUT8/HBEGF/ANGPT1	4/57	87/4500	0.0237	0.0855	4
pink	GO:0010562	positive regulation of phosphorus metabolic process	THPO/VEGFA/ADGRF5/ANGPT1/PDGFB	5/57	131/4500	0.0242	0.0871	5
pink	GO:0045937	positive regulation of phosphate metabolic process	THPO/VEGFA/ADGRF5/ANGPT1/PDGFB	5/57	131/4500	0.0242	0.0871	5
pink	GO:0001952	regulation of cell-matrix adhesion	CCL28/VEGFA/SDC4	3/57	50/4500	0.0248	0.089	3
pink	GO:0030879	mammary gland development	CCL11/TGFB1/VEGFA	3/57	50/4500	0.0248	0.089	3
pink	GO:0030336	negative regulation of cell migration	NOG/CCL28/CD63/TGFB1/CCL2	5/57	132/4500	0.0249	0.0891	5
pink	GO:0032956	regulation of actin cytoskeleton organization	CCL11/CCL26/TGFB1/CCN2/SDC4	5/57	133/4500	0.0256	0.0908	5
pink	GO:0001707	mesoderm formation	NOG/DKK1	2/57	20/4500	0.0259	0.0908	2
pink	GO:0030219	megakaryocyte differentiation	THPO/PF4	2/57	20/4500	0.0259	0.0908	2
pink	GO:0034110	regulation of homotypic cell-cell adhesion	SERPINE2/CCL5	2/57	20/4500	0.0259	0.0908	2
pink	GO:0043029	T cell homeostasis	TGFB1/TNFSF14	2/57	20/4500	0.0259	0.0908	2
pink	GO:0048246	macrophage chemotaxis	CCL2/CCL5	2/57	20/4500	0.0259	0.0908	2
pink	GO:0048332	mesoderm morphogenesis	NOG/DKK1	2/57	20/4500	0.0259	0.0908	2
pink	GO:0051150	regulation of smooth muscle cell differentiation	TGFB1/PDGFB	2/57	20/4500	0.0259	0.0908	2
pink	GO:0060443	mammary gland morphogenesis	CCL11/TGFB1	2/57	20/4500	0.0259	0.0908	2
pink	GO:0061053	somite development	NOG/DKK1	2/57	20/4500	0.0259	0.0908	2
pink	GO:2000406	positive regulation of T cell migration	TNFSF14/CCL5	2/57	20/4500	0.0259	0.0908	2
pink	GO:0001837	epithelial to mesenchymal transition	NOG/TGFB1/VEGFA	3/57	51/4500	0.0261	0.0911	3
pink	GO:0002821	positive regulation of adaptive immune response	CD226/TGFB1/TNFSF13	3/57	51/4500	0.0261	0.0911	3
pink	GO:0045582	positive regulation of T cell differentiation	IL7/TGFB1/VSIR	3/57	51/4500	0.0261	0.0911	3
pink	GO:0001649	osteoblast differentiation	NOG/VEGFA/CCN2/VEGFC	4/57	90/4500	0.0264	0.0918	4
pink	GO:0045926	negative regulation of growth	NOG/TGFB1/LGMN/SERPINE2	4/57	90/4500	0.0264	0.0918	4
pink	GO:0002367	cytokine production involved in immune response	CD226/TGFB1/ANGPT1	3/57	52/4500	0.0275	0.0948	3
pink	GO:0002708	positive regulation of lymphocyte mediated immunity	CD226/TGFB1/TNFSF13	3/57	52/4500	0.0275	0.0948	3
pink	GO:0002718	regulation of cytokine production involved in immune response	CD226/TGFB1/ANGPT1	3/57	52/4500	0.0275	0.0948	3
pink	GO:0031341	regulation of cell killing	CD226/TGFB1/CXCL6	3/57	52/4500	0.0275	0.0948	3
pink	GO:0003013	circulatory system process	HBEGF/TGFB1/VEGFA/ANGPT1/PDGFB/VEGFC	6/57	184/4500	0.0277	0.0952	6
pink	GO:0006897	endocytosis	CD63/CXCL8/TGFB1/VEGFA/ANGPT1/CCL2/DKK1/SORT1	8/57	289/4500	0.0277	0.0952	8
pink	GO:0001937	negative regulation of endothelial cell proliferation	CCL2/SPARC	2/57	21/4500	0.0284	0.0958	2
pink	GO:0003197	endocardial cushion development	NOG/DKK1	2/57	21/4500	0.0284	0.0958	2
pink	GO:0043903	regulation of biological process involved in symbiotic interaction	CXCL8/CXCL6	2/57	21/4500	0.0284	0.0958	2
pink	GO:0044788	host-mediated perturbation of viral process	CCL8/CCL5	2/57	21/4500	0.0284	0.0958	2
pink	GO:0048645	animal organ formation	NOG/DKK1	2/57	21/4500	0.0284	0.0958	2
pink	GO:0048873	homeostasis of number of cells within a tissue	IL7/VEGFA	2/57	21/4500	0.0284	0.0958	2
pink	GO:0055010	ventricular cardiac muscle tissue morphogenesis	NOG/TGFB1	2/57	21/4500	0.0284	0.0958	2
pink	GO:0090279	regulation of calcium ion import	CCL2/PDGFB	2/57	21/4500	0.0284	0.0958	2
pink	GO:1904888	cranial skeletal system development	NOG/TGFB1	2/57	21/4500	0.0284	0.0958	2
pink	GO:1905521	regulation of macrophage migration	CCL2/CCL5	2/57	21/4500	0.0284	0.0958	2
pink	GO:1901701	cellular response to oxygen-containing compound	CCL28/CXCL8/ITPR1/TGFB1/CCL2/CXCL6/LGMN/PDGFB/PDGFD/PF4	10/57	404/4500	0.0284	0.0958	10
pink	GO:0007612	learning	NOG/DKK1/LGMN	3/57	53/4500	0.0289	0.0966	3
pink	GO:0022612	gland morphogenesis	NOG/CCL11/TGFB1	3/57	53/4500	0.0289	0.0966	3
pink	GO:0050714	positive regulation of protein secretion	ITPR1/TGFB1/VEGFC	3/57	53/4500	0.0289	0.0966	3
pink	GO:0050864	regulation of B cell activation	IL7/TGFB1/TNFSF13	3/57	53/4500	0.0289	0.0966	3
pink	GO:0016032	viral process	CCL8/CXCL8/FUT8/CCL2/CCL5	5/57	138/4500	0.0295	0.0983	5
pink	GO:1901137	carbohydrate derivative biosynthetic process	FUT8/HBEGF/TGFB1/ANGPT1/PDGFB	5/57	138/4500	0.0295	0.0983	5
pink	GO:0007600	sensory perception	COL2A1/CCL2/COCH/SERPINE2/TIMP3	5/57	139/4500	0.0303	0.1	5
pink	GO:0016064	immunoglobulin mediated immune response	CD226/TGFB1/TNFSF13	3/57	54/4500	0.0303	0.1	3
pink	GO:0071897	DNA biosynthetic process	VEGFA/CCN2/PDGFB	3/57	54/4500	0.0303	0.1	3
pink	GO:0050769	positive regulation of neurogenesis	TGFB1/VEGFA/SERPINE2/VEGFC	4/57	94/4500	0.0304	0.1	4
pink	GO:0002347	response to tumor cell	CD226/TGFB1	2/57	22/4500	0.031	0.1	2
pink	GO:0002381	immunoglobulin production involved in immunoglobulin-mediated immune response	TGFB1/TNFSF13	2/57	22/4500	0.031	0.1	2
pink	GO:0016447	somatic recombination of immunoglobulin gene segments	TGFB1/TNFSF13	2/57	22/4500	0.031	0.1	2
pink	GO:0030574	collagen catabolic process	MMP1/VSIR	2/57	22/4500	0.031	0.1	2
pink	GO:0030838	positive regulation of actin filament polymerization	CCL11/CCL26	2/57	22/4500	0.031	0.1	2
pink	GO:0030890	positive regulation of B cell proliferation	IL7/TNFSF13	2/57	22/4500	0.031	0.1	2
pink	GO:0044331	cell-cell adhesion mediated by cadherin	TGFB1/VEGFA	2/57	22/4500	0.031	0.1	2
pink	GO:0045069	regulation of viral genome replication	CXCL8/CCL5	2/57	22/4500	0.031	0.1	2
pink	GO:0045453	bone resorption	IL7/TPP1	2/57	22/4500	0.031	0.1	2
pink	GO:0051148	negative regulation of muscle cell differentiation	DKK1/PDGFB	2/57	22/4500	0.031	0.1	2
pink	GO:0051496	positive regulation of stress fiber assembly	CCN2/SDC4	2/57	22/4500	0.031	0.1	2
pink	GO:1902895	positive regulation of miRNA transcription	TGFB1/PDGFB	2/57	22/4500	0.031	0.1	2
pink	GO:0032945	negative regulation of mononuclear cell proliferation	TGFB1/SDC4/VSIR	3/57	55/4500	0.0318	0.103	3
pink	GO:0050672	negative regulation of lymphocyte proliferation	TGFB1/SDC4/VSIR	3/57	55/4500	0.0318	0.103	3
pink	GO:0007369	gastrulation	NOG/COL5A1/DKK1	3/57	56/4500	0.0333	0.107	3
pink	GO:0019724	B cell mediated immunity	CD226/TGFB1/TNFSF13	3/57	56/4500	0.0333	0.107	3
pink	GO:0002701	negative regulation of production of molecular mediator of immune response	TGFB1/ANGPT1	2/57	23/4500	0.0336	0.107	2
pink	GO:0007520	myoblast fusion	CCL8/TNFSF14	2/57	23/4500	0.0336	0.107	2
pink	GO:0042306	regulation of protein import into nucleus	TGFB1/ANGPT1	2/57	23/4500	0.0336	0.107	2
pink	GO:0045668	negative regulation of osteoblast differentiation	NOG/VEGFC	2/57	23/4500	0.0336	0.107	2
pink	GO:0051153	regulation of striated muscle cell differentiation	TGFB1/DKK1	2/57	23/4500	0.0336	0.107	2
pink	GO:0061383	trabecula morphogenesis	NOG/VEGFA	2/57	23/4500	0.0336	0.107	2
pink	GO:0051223	regulation of protein transport	ITPR1/TGFB1/ANGPT1/VEGFC/CCL5	5/57	144/4500	0.0345	0.11	5
pink	GO:0050708	regulation of protein secretion	ITPR1/TGFB1/VEGFC/CCL5	4/57	98/4500	0.0347	0.11	4
pink	GO:0016051	carbohydrate biosynthetic process	FUT8/TGFB1/PDGFB	3/57	57/4500	0.0348	0.11	3
pink	GO:0038127	ERBB signaling pathway	HBEGF/TGFB1/LGMN	3/57	57/4500	0.0348	0.11	3
pink	GO:0045667	regulation of osteoblast differentiation	NOG/VEGFA/VEGFC	3/57	57/4500	0.0348	0.11	3
pink	GO:0050680	negative regulation of epithelial cell proliferation	TGFB1/CCL2/SPARC	3/57	57/4500	0.0348	0.11	3
pink	GO:0070555	response to interleukin-1	CXCL8/CCL2/CCL5	3/57	57/4500	0.0348	0.11	3
pink	GO:0042110	T cell activation	IL7/TGFB1/TNFSF14/CCL2/SDC4/VSIR/CCL5	7/57	248/4500	0.0355	0.111	7
pink	GO:0044403	biological process involved in symbiotic interaction	CXCL8/CXCL6/APOL1/PF4	4/57	99/4500	0.0358	0.111	4
pink	GO:0060485	mesenchyme development	NOG/TGFB1/VEGFA/DKK1	4/57	99/4500	0.0358	0.111	4
pink	GO:0045621	positive regulation of lymphocyte differentiation	IL7/TGFB1/VSIR	3/57	58/4500	0.0364	0.111	3
pink	GO:0050768	negative regulation of neurogenesis	NOG/CCL11/TGFB1	3/57	58/4500	0.0364	0.111	3
pink	GO:0050954	sensory perception of mechanical stimulus	COL2A1/COCH/SERPINE2	3/57	58/4500	0.0364	0.111	3
pink	GO:0002562	somatic diversification of immune receptors via germline recombination within a single locus	TGFB1/TNFSF13	2/57	24/4500	0.0364	0.111	2
pink	GO:0003229	ventricular cardiac muscle tissue development	NOG/TGFB1	2/57	24/4500	0.0364	0.111	2
pink	GO:0016444	somatic cell DNA recombination	TGFB1/TNFSF13	2/57	24/4500	0.0364	0.111	2
pink	GO:0016445	somatic diversification of immunoglobulins	TGFB1/TNFSF13	2/57	24/4500	0.0364	0.111	2
pink	GO:0031638	zymogen activation	SERPINE2/VSIR	2/57	24/4500	0.0364	0.111	2
pink	GO:0045911	positive regulation of DNA recombination	TGFB1/TNFSF13	2/57	24/4500	0.0364	0.111	2
pink	GO:0048704	embryonic skeletal system morphogenesis	NOG/COL2A1	2/57	24/4500	0.0364	0.111	2
pink	GO:0051279	regulation of release of sequestered calcium ion into cytosol	TGFB1/CXCL11	2/57	24/4500	0.0364	0.111	2
pink	GO:0055008	cardiac muscle tissue morphogenesis	NOG/TGFB1	2/57	24/4500	0.0364	0.111	2
pink	GO:0071229	cellular response to acid chemical	VEGFA/PDGFD	2/57	24/4500	0.0364	0.111	2
pink	GO:1904894	positive regulation of receptor signaling pathway via STAT	TGFB1/CCL5	2/57	24/4500	0.0364	0.111	2
pink	GO:2000179	positive regulation of neural precursor cell proliferation	VEGFA/VEGFC	2/57	24/4500	0.0364	0.111	2
pink	GO:0030097	hemopoiesis	IL7/TGFB1/THPO/VEGFA/ADGRF5/ANGPT1/CLEC1B/VSIR/PF4	9/57	365/4500	0.0381	0.117	9
pink	GO:0032970	regulation of actin filament-based process	CCL11/CCL26/TGFB1/CCN2/SDC4	5/57	148/4500	0.0382	0.117	5
pink	GO:0051149	positive regulation of muscle cell differentiation	TGFB1/NID1	2/57	25/4500	0.0393	0.119	2
pink	GO:0061756	leukocyte adhesion to vascular endothelial cell	CCL28/SELP	2/57	25/4500	0.0393	0.119	2
pink	GO:0150077	regulation of neuroinflammatory response	CST7/CCL5	2/57	25/4500	0.0393	0.119	2
pink	GO:1901184	regulation of ERBB signaling pathway	TGFB1/LGMN	2/57	25/4500	0.0393	0.119	2
pink	GO:2000403	positive regulation of lymphocyte migration	TNFSF14/CCL5	2/57	25/4500	0.0393	0.119	2
pink	GO:0001934	positive regulation of protein phosphorylation	THPO/VEGFA/ANGPT1/PDGFB	4/57	102/4500	0.0393	0.119	4
pink	GO:0002440	production of molecular mediator of immune response	CD226/TGFB1/ANGPT1/TNFSF13	4/57	102/4500	0.0393	0.119	4
pink	GO:0051651	maintenance of location in cell	ITPR1/TGFB1/CXCL11	3/57	60/4500	0.0397	0.119	3
pink	GO:0007611	learning or memory	NOG/CCL11/DKK1/LGMN	4/57	103/4500	0.0405	0.122	4
pink	GO:0042129	regulation of T cell proliferation	TGFB1/SDC4/VSIR/CCL5	4/57	103/4500	0.0405	0.122	4
pink	GO:0040007	growth	NOG/CCL11/HBEGF/IL7/TGFB1/VEGFA/LGMN/SERPINE2	8/57	312/4500	0.0411	0.123	8
pink	GO:0001909	leukocyte mediated cytotoxicity	CD226/TGFB1/CXCL6	3/57	61/4500	0.0413	0.124	3
pink	GO:0010721	negative regulation of cell development	NOG/CCL11/TGFB1/VEGFA	4/57	104/4500	0.0418	0.124	4
pink	GO:0002011	morphogenesis of an epithelial sheet	HBEGF/COL5A1	2/57	26/4500	0.0422	0.124	2
pink	GO:0002200	somatic diversification of immune receptors	TGFB1/TNFSF13	2/57	26/4500	0.0422	0.124	2
pink	GO:0003208	cardiac ventricle morphogenesis	NOG/TGFB1	2/57	26/4500	0.0422	0.124	2
pink	GO:0014855	striated muscle cell proliferation	NOG/ANGPT1	2/57	26/4500	0.0422	0.124	2
pink	GO:0030203	glycosaminoglycan metabolic process	TGFB1/PDGFB	2/57	26/4500	0.0422	0.124	2
pink	GO:0032233	positive regulation of actin filament bundle assembly	CCN2/SDC4	2/57	26/4500	0.0422	0.124	2
pink	GO:0051893	regulation of focal adhesion assembly	VEGFA/SDC4	2/57	26/4500	0.0422	0.124	2
pink	GO:0090109	regulation of cell-substrate junction assembly	VEGFA/SDC4	2/57	26/4500	0.0422	0.124	2
pink	GO:1905517	macrophage migration	CCL2/CCL5	2/57	26/4500	0.0422	0.124	2
pink	GO:2000630	positive regulation of miRNA metabolic process	TGFB1/PDGFB	2/57	26/4500	0.0422	0.124	2
pink	GO:0110053	regulation of actin filament organization	CCL11/CCL26/CCN2/SDC4	4/57	105/4500	0.043	0.126	4
pink	GO:0007188	adenylate cyclase-modulating G protein-coupled receptor signaling pathway	ADGRF5/CXCL11/PF4	3/57	62/4500	0.0431	0.126	3
pink	GO:0009101	glycoprotein biosynthetic process	FUT8/HBEGF/ANGPT1	3/57	62/4500	0.0431	0.126	3
pink	GO:0018108	peptidyl-tyrosine phosphorylation	VEGFA/ANGPT1/PDGFB	3/57	62/4500	0.0431	0.126	3
pink	GO:0018212	peptidyl-tyrosine modification	VEGFA/ANGPT1/PDGFB	3/57	62/4500	0.0431	0.126	3
pink	GO:0048732	gland development	NOG/CCL11/TGFB1/VEGFA/SERPINE2	5/57	153/4500	0.0431	0.126	5
pink	GO:1903706	regulation of hemopoiesis	IL7/TGFB1/THPO/VSIR/PF4	5/57	154/4500	0.0442	0.128	5
pink	GO:2001233	regulation of apoptotic signaling pathway	NOG/COL2A1/IL7/TNFSF14/PF4	5/57	154/4500	0.0442	0.128	5
pink	GO:0001666	response to hypoxia	ITPR1/TGFB1/VEGFA/VEGFC	4/57	106/4500	0.0443	0.129	4
pink	GO:0097553	calcium ion transmembrane import into cytosol	ITPR1/TGFB1/CXCL11	3/57	63/4500	0.0448	0.129	3
pink	GO:0000768	syncytium formation by plasma membrane fusion	CCL8/TNFSF14	2/57	27/4500	0.0452	0.129	2
pink	GO:0003151	outflow tract morphogenesis	NOG/VEGFA	2/57	27/4500	0.0452	0.129	2
pink	GO:0003170	heart valve development	TGFB1/DKK1	2/57	27/4500	0.0452	0.129	2
pink	GO:0006949	syncytium formation	CCL8/TNFSF14	2/57	27/4500	0.0452	0.129	2
pink	GO:0030514	negative regulation of BMP signaling pathway	NOG/DKK1	2/57	27/4500	0.0452	0.129	2
pink	GO:0046620	regulation of organ growth	NOG/IL7	2/57	27/4500	0.0452	0.129	2
pink	GO:0048010	vascular endothelial growth factor receptor signaling pathway	VEGFA/VEGFC	2/57	27/4500	0.0452	0.129	2
pink	GO:0060415	muscle tissue morphogenesis	NOG/TGFB1	2/57	27/4500	0.0452	0.129	2
pink	GO:0061180	mammary gland epithelium development	CCL11/TGFB1	2/57	27/4500	0.0452	0.129	2
pink	GO:0140253	cell-cell fusion	CCL8/TNFSF14	2/57	27/4500	0.0452	0.129	2
pink	GO:0044087	regulation of cellular component biogenesis	CCL11/CCL26/TGFB1/VEGFA/CCN2/DKK1/MMP1/SDC4/SELP	9/57	378/4500	0.0461	0.131	9
pink	GO:0071396	cellular response to lipid	CCL28/CXCL8/TGFB1/CCL2/CXCL6/PF4	6/57	208/4500	0.0463	0.132	6
pink	GO:0002702	positive regulation of production of molecular mediator of immune response	CD226/TGFB1/TNFSF13	3/57	64/4500	0.0466	0.132	3
pink	GO:0051235	maintenance of location	ITPR1/TGFB1/CXCL11	3/57	64/4500	0.0466	0.132	3
pink	GO:0036293	response to decreased oxygen levels	ITPR1/TGFB1/VEGFA/VEGFC	4/57	108/4500	0.0469	0.133	4
pink	GO:0048638	regulation of developmental growth	NOG/IL7/VEGFA/LGMN	4/57	109/4500	0.0482	0.135	4
pink	GO:1903532	positive regulation of secretion by cell	ITPR1/TGFB1/SDC4/VEGFC	4/57	109/4500	0.0482	0.135	4
pink	GO:0002639	positive regulation of immunoglobulin production	TGFB1/TNFSF13	2/57	28/4500	0.0483	0.135	2
pink	GO:0006029	proteoglycan metabolic process	COL2A1/ANGPT1	2/57	28/4500	0.0483	0.135	2
pink	GO:0048644	muscle organ morphogenesis	NOG/TGFB1	2/57	28/4500	0.0483	0.135	2
pink	GO:0070509	calcium ion import	CCL2/PDGFB	2/57	28/4500	0.0483	0.135	2
pink	GO:2000278	regulation of DNA biosynthetic process	VEGFA/PDGFB	2/57	28/4500	0.0483	0.135	2
pink	GO:2000404	regulation of T cell migration	TNFSF14/CCL5	2/57	28/4500	0.0483	0.135	2
pink	GO:0002705	positive regulation of leukocyte mediated immunity	CD226/TGFB1/TNFSF13	3/57	65/4500	0.0484	0.135	3
pink	GO:0098657	import into cell	CD63/CXCL8/TGFB1/VEGFA/ANGPT1/CCL2/DKK1/SORT1	8/57	323/4500	0.0488	0.136	8
pink	GO:0042327	positive regulation of phosphorylation	THPO/VEGFA/ANGPT1/PDGFB	4/57	110/4500	0.0496	0.138	4
pink	GO:0043523	regulation of neuron apoptotic process	ANGPT1/CCL2/DKK1/LGMN	4/57	111/4500	0.051	0.142	4
pink	GO:0002686	negative regulation of leukocyte migration	CCL28/CCL2	2/57	29/4500	0.0515	0.142	2
pink	GO:0030326	embryonic limb morphogenesis	NOG/DKK1	2/57	29/4500	0.0515	0.142	2
pink	GO:0035113	embryonic appendage morphogenesis	NOG/DKK1	2/57	29/4500	0.0515	0.142	2
pink	GO:0150116	regulation of cell-substrate junction organization	VEGFA/SDC4	2/57	29/4500	0.0515	0.142	2
pink	GO:0033993	response to lipid	CCL28/CXCL8/TGFB1/CCL2/CXCL6/DKK1/PF4/SELP	8/57	328/4500	0.0526	0.145	8
pink	GO:0050804	modulation of chemical synaptic transmission	NOG/CCL2/DKK1/LGMN/SERPINE2	5/57	162/4500	0.0529	0.146	5
pink	GO:0099177	regulation of trans-synaptic signaling	NOG/CCL2/DKK1/LGMN/SERPINE2	5/57	163/4500	0.0541	0.149	5
pink	GO:0002028	regulation of sodium ion transport	TGFB1/SERPINE2	2/57	30/4500	0.0547	0.15	2
pink	GO:0002715	regulation of natural killer cell mediated immunity	CD226/TGFB1	2/57	30/4500	0.0547	0.15	2
pink	GO:0033619	membrane protein proteolysis	TGFB1/TIMP3	2/57	30/4500	0.0547	0.15	2
pink	GO:0042269	regulation of natural killer cell mediated cytotoxicity	CD226/TGFB1	2/57	30/4500	0.0547	0.15	2
pink	GO:0060349	bone morphogenesis	COL2A1/TGFB1	2/57	30/4500	0.0547	0.15	2
pink	GO:0001959	regulation of cytokine-mediated signaling pathway	IL7/ANGPT1/CCL5	3/57	69/4500	0.0561	0.153	3
pink	GO:0048167	regulation of synaptic plasticity	NOG/LGMN/SERPINE2	3/57	69/4500	0.0561	0.153	3
pink	GO:0050890	cognition	NOG/CCL11/DKK1/LGMN	4/57	115/4500	0.0567	0.154	4
pink	GO:0051047	positive regulation of secretion	ITPR1/TGFB1/SDC4/VEGFC	4/57	115/4500	0.0567	0.154	4
pink	GO:0070482	response to oxygen levels	ITPR1/TGFB1/VEGFA/VEGFC	4/57	115/4500	0.0567	0.154	4
pink	GO:0002763	positive regulation of myeloid leukocyte differentiation	TGFB1/PF4	2/57	31/4500	0.058	0.156	2
pink	GO:0006022	aminoglycan metabolic process	TGFB1/PDGFB	2/57	31/4500	0.058	0.156	2
pink	GO:0008306	associative learning	NOG/LGMN	2/57	31/4500	0.058	0.156	2
pink	GO:0051851	host-mediated perturbation of symbiont process	CCL8/CCL5	2/57	31/4500	0.058	0.156	2
pink	GO:2000379	positive regulation of reactive oxygen species metabolic process	TGFB1/PDGFB	2/57	31/4500	0.058	0.156	2
pink	GO:0045637	regulation of myeloid cell differentiation	TGFB1/THPO/PF4	3/57	70/4500	0.0581	0.156	3
pink	GO:0050868	negative regulation of T cell activation	TGFB1/SDC4/VSIR	3/57	70/4500	0.0581	0.156	3
pink	GO:0019058	viral life cycle	CCL8/CXCL8/CCL2/CCL5	4/57	116/4500	0.0582	0.156	4
pink	GO:0002703	regulation of leukocyte mediated immunity	CD226/TGFB1/CXCL6/TNFSF13	4/57	118/4500	0.0613	0.164	4
pink	GO:0005976	polysaccharide metabolic process	TGFB1/PDGFB	2/57	32/4500	0.0614	0.164	2
pink	GO:0042472	inner ear morphogenesis	COL2A1/SPARC	2/57	32/4500	0.0614	0.164	2
pink	GO:0046649	lymphocyte activation	IL7/TGFB1/TNFSF14/CCL2/SDC4/TNFSF13/VSIR/CCL5	8/57	339/4500	0.0617	0.164	8
pink	GO:0046903	secretion	CCL8/ITPR1/TGFB1/VEGFA/SDC4/SERPINE2/VEGFC/CCL5	8/57	339/4500	0.0617	0.164	8
pink	GO:0048771	tissue remodeling	IL7/TGFB1/TPP1	3/57	72/4500	0.0622	0.165	3
pink	GO:0060759	regulation of response to cytokine stimulus	IL7/ANGPT1/CCL5	3/57	72/4500	0.0622	0.165	3
pink	GO:0048589	developmental growth	NOG/CCL11/IL7/TGFB1/VEGFA/LGMN	6/57	225/4500	0.0633	0.168	6
pink	GO:0051962	positive regulation of nervous system development	TGFB1/VEGFA/SERPINE2/VEGFC	4/57	120/4500	0.0644	0.17	4
pink	GO:0010632	regulation of epithelial cell migration	CD63/HBEGF	2/57	33/4500	0.0648	0.17	2
pink	GO:0043255	regulation of carbohydrate biosynthetic process	TGFB1/PDGFB	2/57	33/4500	0.0648	0.17	2
pink	GO:0048041	focal adhesion assembly	VEGFA/SDC4	2/57	33/4500	0.0648	0.17	2
pink	GO:0050731	positive regulation of peptidyl-tyrosine phosphorylation	VEGFA/ANGPT1	2/57	33/4500	0.0648	0.17	2
pink	GO:0051492	regulation of stress fiber assembly	CCN2/SDC4	2/57	33/4500	0.0648	0.17	2
pink	GO:0098586	cellular response to virus	TGFB1/CCL5	2/57	33/4500	0.0648	0.17	2
pink	GO:0001501	skeletal system development	NOG/COL2A1/TGFB1/VEGFA/CCN2	5/57	172/4500	0.0652	0.171	5
pink	GO:0098660	inorganic ion transmembrane transport	CD63/ITPR1/TGFB1/CXCL11/APOL1	5/57	172/4500	0.0652	0.171	5
pink	GO:0070201	regulation of establishment of protein localization	ITPR1/TGFB1/ANGPT1/VEGFC/CCL5	5/57	173/4500	0.0665	0.174	5
pink	GO:0051247	positive regulation of protein metabolic process	TGFB1/THPO/VEGFA/ANGPT1/PDGFB/VSIR/CCL5	7/57	286/4500	0.0674	0.176	7
pink	GO:0030855	epithelial cell differentiation	CD63/TGFB1/VEGFA/PDGFB/SPINT2/TPP1	6/57	229/4500	0.0678	0.177	6
pink	GO:0008543	fibroblast growth factor receptor signaling pathway	NOG/CCN2	2/57	34/4500	0.0683	0.177	2
pink	GO:0009791	post-embryonic development	ITPR1/VEGFA	2/57	34/4500	0.0683	0.177	2
pink	GO:0030888	regulation of B cell proliferation	IL7/TNFSF13	2/57	34/4500	0.0683	0.177	2
pink	GO:0032722	positive regulation of chemokine production	IL7/TGFB1	2/57	34/4500	0.0683	0.177	2
pink	GO:0046849	bone remodeling	IL7/TPP1	2/57	34/4500	0.0683	0.177	2
pink	GO:0048706	embryonic skeletal system development	NOG/COL2A1	2/57	34/4500	0.0683	0.177	2
pink	GO:0006468	protein phosphorylation	CCL11/THPO/VEGFA/ANGPT1/CCL2/PDGFB	6/57	231/4500	0.0701	0.181	6
pink	GO:0045580	regulation of T cell differentiation	IL7/TGFB1/VSIR	3/57	76/4500	0.0708	0.183	3
pink	GO:0014706	striated muscle tissue development	NOG/TGFB1/VEGFA/DKK1	4/57	124/4500	0.0709	0.183	4
pink	GO:0007044	cell-substrate junction assembly	VEGFA/SDC4	2/57	35/4500	0.0719	0.183	2
pink	GO:0043030	regulation of macrophage activation	ADGRF5/CST7	2/57	35/4500	0.0719	0.183	2
pink	GO:0045744	negative regulation of G protein-coupled receptor signaling pathway	CXCL8/CCL5	2/57	35/4500	0.0719	0.183	2
pink	GO:0046822	regulation of nucleocytoplasmic transport	TGFB1/ANGPT1	2/57	35/4500	0.0719	0.183	2
pink	GO:0071260	cellular response to mechanical stimulus	TGFB1/TNFSF14	2/57	35/4500	0.0719	0.183	2
pink	GO:1904892	regulation of receptor signaling pathway via STAT	TGFB1/CCL5	2/57	35/4500	0.0719	0.183	2
pink	GO:0002697	regulation of immune effector process	CD226/TGFB1/ANGPT1/CXCL6/TNFSF13	5/57	177/4500	0.0719	0.183	5
pink	GO:0010638	positive regulation of organelle organization	CCL11/CCL26/CCN2/PDGFB/SDC4	5/57	177/4500	0.0719	0.183	5
pink	GO:0032940	secretion by cell	CCL8/ITPR1/TGFB1/SDC4/SERPINE2/VEGFC/CCL5	7/57	291/4500	0.0725	0.185	7
pink	GO:0141091	transforming growth factor beta receptor superfamily signaling pathway	NOG/FUT8/TGFB1/DKK1	4/57	125/4500	0.0726	0.185	4
pink	GO:0043524	negative regulation of neuron apoptotic process	ANGPT1/CCL2/LGMN	3/57	78/4500	0.0753	0.19	3
pink	GO:0048762	mesenchymal cell differentiation	NOG/TGFB1/VEGFA	3/57	78/4500	0.0753	0.19	3
pink	GO:0050671	positive regulation of lymphocyte proliferation	IL7/TNFSF13/CCL5	3/57	78/4500	0.0753	0.19	3
pink	GO:0002312	B cell activation involved in immune response	TGFB1/TNFSF13	2/57	36/4500	0.0755	0.19	2
pink	GO:0002637	regulation of immunoglobulin production	TGFB1/TNFSF13	2/57	36/4500	0.0755	0.19	2
pink	GO:0061515	myeloid cell development	THPO/ADGRF5	2/57	36/4500	0.0755	0.19	2
pink	GO:0071496	cellular response to external stimulus	TGFB1/TNFSF14	2/57	36/4500	0.0755	0.19	2
pink	GO:0002228	natural killer cell mediated immunity	CD226/TGFB1	2/57	37/4500	0.0792	0.198	2
pink	GO:0032273	positive regulation of protein polymerization	CCL11/CCL26	2/57	37/4500	0.0792	0.198	2
pink	GO:0042267	natural killer cell mediated cytotoxicity	CD226/TGFB1	2/57	37/4500	0.0792	0.198	2
pink	GO:0043271	negative regulation of monoatomic ion transport	TGFB1/SERPINE2	2/57	37/4500	0.0792	0.198	2
pink	GO:0110020	regulation of actomyosin structure organization	CCN2/SDC4	2/57	37/4500	0.0792	0.198	2
pink	GO:0099536	synaptic signaling	NOG/ITPR1/CCL2/DKK1/LGMN/SERPINE2	6/57	239/4500	0.0798	0.2	6
pink	GO:0032946	positive regulation of mononuclear cell proliferation	IL7/TNFSF13/CCL5	3/57	80/4500	0.0799	0.2	3
pink	GO:0060537	muscle tissue development	NOG/TGFB1/VEGFA/DKK1	4/57	130/4500	0.0813	0.202	4
pink	GO:1902105	regulation of leukocyte differentiation	IL7/TGFB1/VSIR/PF4	4/57	130/4500	0.0813	0.202	4
pink	GO:0001892	embryonic placenta development	PDGFB/SPINT2	2/57	38/4500	0.0829	0.206	2
pink	GO:0150115	cell-substrate junction organization	VEGFA/SDC4	2/57	38/4500	0.0829	0.206	2
pink	GO:0070588	calcium ion transmembrane transport	ITPR1/TGFB1/CXCL11	3/57	82/4500	0.0847	0.21	3
pink	GO:0043122	regulation of canonical NF-kappaB signal transduction	TGFB1/TNFSF14/VEGFA/ANGPT1	4/57	132/4500	0.0849	0.21	4
pink	GO:0030029	actin filament-based process	CCL11/CCL26/TGFB1/CCN2/CXCL1/EPDR1/SDC4	7/57	303/4500	0.0859	0.212	7
pink	GO:0140352	export from cell	CCL8/ITPR1/TGFB1/SDC4/SERPINE2/VEGFC/CCL5	7/57	303/4500	0.0859	0.212	7
pink	GO:0007200	phospholipase C-activating G protein-coupled receptor signaling pathway	ITPR1/VEGFA	2/57	39/4500	0.0867	0.213	2
pink	GO:0030038	contractile actin filament bundle assembly	CCN2/SDC4	2/57	39/4500	0.0867	0.213	2
pink	GO:0032231	regulation of actin filament bundle assembly	CCN2/SDC4	2/57	39/4500	0.0867	0.213	2
pink	GO:0043149	stress fiber assembly	CCN2/SDC4	2/57	39/4500	0.0867	0.213	2
pink	GO:0009612	response to mechanical stimulus	TGFB1/TNFSF14/SERPINE2	3/57	83/4500	0.0871	0.214	3
pink	GO:0045927	positive regulation of growth	HBEGF/IL7/VEGFA	3/57	83/4500	0.0871	0.214	3
pink	GO:0009306	protein secretion	ITPR1/TGFB1/VEGFC/CCL5	4/57	134/4500	0.0886	0.216	4
pink	GO:0009314	response to radiation	NOG/CCL11/TGFB1/MMP1	4/57	134/4500	0.0886	0.216	4
pink	GO:0035592	establishment of protein localization to extracellular region	ITPR1/TGFB1/VEGFC/CCL5	4/57	134/4500	0.0886	0.216	4
pink	GO:0051246	regulation of protein metabolic process	HBEGF/TGFB1/THPO/VEGFA/ANGPT1/PDGFB/SERPINE2/TIMP3/VSIR/CCL5	10/57	494/4500	0.089	0.217	10
pink	GO:0034220	monoatomic ion transmembrane transport	CD63/ITPR1/TGFB1/CXCL11/APOL1	5/57	189/4500	0.0895	0.218	5
pink	GO:0048562	embryonic organ morphogenesis	NOG/COL2A1/SPARC	3/57	84/4500	0.0895	0.218	3
pink	GO:0072593	reactive oxygen species metabolic process	TGFB1/CCN2/PDGFB	3/57	84/4500	0.0895	0.218	3
pink	GO:0007178	cell surface receptor protein serine/threonine kinase signaling pathway	NOG/FUT8/TGFB1/DKK1	4/57	135/4500	0.0904	0.219	4
pink	GO:0001101	response to acid chemical	VEGFA/PDGFD	2/57	40/4500	0.0906	0.219	2
pink	GO:0019882	antigen processing and presentation	CST7/LGMN	2/57	40/4500	0.0906	0.219	2
pink	GO:0048640	negative regulation of developmental growth	NOG/LGMN	2/57	40/4500	0.0906	0.219	2
pink	GO:0050730	regulation of peptidyl-tyrosine phosphorylation	VEGFA/ANGPT1	2/57	40/4500	0.0906	0.219	2
pink	GO:0010001	glial cell differentiation	NOG/TGFB1/SERPINE2	3/57	85/4500	0.092	0.222	3
pink	GO:0051222	positive regulation of protein transport	ITPR1/TGFB1/VEGFC	3/57	85/4500	0.092	0.222	3
pink	GO:0071692	protein localization to extracellular region	ITPR1/TGFB1/VEGFC/CCL5	4/57	137/4500	0.0943	0.225	4
pink	GO:0000018	regulation of DNA recombination	TGFB1/TNFSF13	2/57	41/4500	0.0945	0.225	2
pink	GO:0007224	smoothened signaling pathway	NOG/SERPINE2	2/57	41/4500	0.0945	0.225	2
pink	GO:0010631	epithelial cell migration	CD63/HBEGF	2/57	41/4500	0.0945	0.225	2
pink	GO:0030278	regulation of ossification	TGFB1/DKK1	2/57	41/4500	0.0945	0.225	2
pink	GO:0071346	cellular response to type II interferon	CCL2/CCL5	2/57	41/4500	0.0945	0.225	2
pink	GO:0090132	epithelium migration	CD63/HBEGF	2/57	41/4500	0.0945	0.225	2
pink	GO:1903900	regulation of viral life cycle	CXCL8/CCL5	2/57	41/4500	0.0945	0.225	2
pink	GO:0044703	multi-organism reproductive process	TGFB1/VEGFA/SERPINE2	3/57	86/4500	0.0945	0.225	3
pink	GO:1904062	regulation of monoatomic cation transmembrane transport	CD63/TGFB1/CXCL11	3/57	86/4500	0.0945	0.225	3
pink	GO:0002706	regulation of lymphocyte mediated immunity	CD226/TGFB1/TNFSF13	3/57	87/4500	0.097	0.23	3
pink	GO:0051250	negative regulation of lymphocyte activation	TGFB1/SDC4/VSIR	3/57	87/4500	0.097	0.23	3
pink	GO:1903530	regulation of secretion by cell	ITPR1/TGFB1/SDC4/VEGFC/CCL5	5/57	194/4500	0.0974	0.231	5
pink	GO:0050829	defense response to Gram-negative bacterium	CXCL6/SELP	2/57	42/4500	0.0984	0.233	2
pink	GO:0016485	protein processing	LGMN/SERPINE2/VSIR	3/57	88/4500	0.0996	0.235	3
pink	GO:0071560	cellular response to transforming growth factor beta stimulus	FUT8/TGFB1/PDGFD	3/57	88/4500	0.0996	0.235	3
pink	GO:0031401	positive regulation of protein modification process	THPO/VEGFA/ANGPT1/PDGFB	4/57	141/4500	0.102	0.239	4
pink	GO:0003018	vascular process in circulatory system	TGFB1/VEGFA/ANGPT1	3/57	89/4500	0.102	0.239	3
pink	GO:0034765	regulation of monoatomic ion transmembrane transport	CD63/TGFB1/CXCL11	3/57	89/4500	0.102	0.239	3
pink	GO:0003231	cardiac ventricle development	NOG/TGFB1	2/57	43/4500	0.102	0.239	2
pink	GO:0048708	astrocyte differentiation	NOG/SERPINE2	2/57	43/4500	0.102	0.239	2
pink	GO:0050764	regulation of phagocytosis	TGFB1/CCL2	2/57	43/4500	0.102	0.239	2
pink	GO:0090130	tissue migration	CD63/HBEGF	2/57	43/4500	0.102	0.239	2
pink	GO:1903169	regulation of calcium ion transmembrane transport	TGFB1/CXCL11	2/57	43/4500	0.102	0.239	2
pink	GO:0007249	canonical NF-kappaB signal transduction	TGFB1/TNFSF14/VEGFA/ANGPT1	4/57	142/4500	0.104	0.243	4
pink	GO:0002822	regulation of adaptive immune response based on somatic recombination of immune receptors built from immunoglobulin superfamily domains	CD226/TGFB1/TNFSF13	3/57	90/4500	0.105	0.244	3
pink	GO:0045619	regulation of lymphocyte differentiation	IL7/TGFB1/VSIR	3/57	90/4500	0.105	0.244	3
pink	GO:0070665	positive regulation of leukocyte proliferation	IL7/TNFSF13/CCL5	3/57	90/4500	0.105	0.244	3
pink	GO:0071559	response to transforming growth factor beta	FUT8/TGFB1/PDGFD	3/57	90/4500	0.105	0.244	3
pink	GO:0051493	regulation of cytoskeleton organization	CCL11/CCL26/TGFB1/CCN2/SDC4	5/57	199/4500	0.106	0.245	5
pink	GO:0051052	regulation of DNA metabolic process	TGFB1/VEGFA/PDGFB/TNFSF13	4/57	143/4500	0.106	0.246	4
pink	GO:0030218	erythrocyte differentiation	VEGFA/ADGRF5	2/57	44/4500	0.106	0.246	2
pink	GO:0045931	positive regulation of mitotic cell cycle	TGFB1/LGMN	2/57	44/4500	0.106	0.246	2
pink	GO:0044706	multi-multicellular organism process	TGFB1/VEGFA/SERPINE2	3/57	91/4500	0.107	0.248	3
pink	GO:0016310	phosphorylation	CCL11/THPO/VEGFA/ANGPT1/CCL2/PDGFB	6/57	260/4500	0.109	0.251	6
pink	GO:0033157	regulation of intracellular protein transport	TGFB1/ANGPT1	2/57	45/4500	0.111	0.254	2
pink	GO:0034109	homotypic cell-cell adhesion	SERPINE2/CCL5	2/57	45/4500	0.111	0.254	2
pink	GO:0042100	B cell proliferation	IL7/TNFSF13	2/57	45/4500	0.111	0.254	2
pink	GO:0150076	neuroinflammatory response	CST7/CCL5	2/57	45/4500	0.111	0.254	2
pink	GO:0009615	response to virus	CCL11/CCL8/TGFB1/CCL5	4/57	146/4500	0.112	0.257	4
pink	GO:0060828	regulation of canonical Wnt signaling pathway	NOG/TGFB1/DKK1	3/57	93/4500	0.113	0.257	3
pink	GO:0034330	cell junction organization	TGFB1/VEGFA/DKK1/LGMN/SDC4/SORT1/SPARC	7/57	325/4500	0.114	0.257	7
pink	GO:0003206	cardiac chamber morphogenesis	NOG/TGFB1	2/57	46/4500	0.115	0.257	2
pink	GO:0042177	negative regulation of protein catabolic process	SERPINE2/TIMP3	2/57	46/4500	0.115	0.257	2
pink	GO:0046330	positive regulation of JNK cascade	CCN2/DKK1	2/57	46/4500	0.115	0.257	2
pink	GO:0050792	regulation of viral process	CXCL8/CCL5	2/57	46/4500	0.115	0.257	2
pink	GO:0071356	cellular response to tumor necrosis factor	CXCL8/CCL2/CCL5	3/57	94/4500	0.115	0.257	3
pink	GO:0019220	regulation of phosphate metabolic process	THPO/VEGFA/ADGRF5/ANGPT1/PDGFB	5/57	205/4500	0.116	0.257	5
pink	GO:0051174	regulation of phosphorus metabolic process	THPO/VEGFA/ADGRF5/ANGPT1/PDGFB	5/57	205/4500	0.116	0.257	5
pink	GO:0002819	regulation of adaptive immune response	CD226/TGFB1/TNFSF13	3/57	95/4500	0.118	0.257	3
pink	GO:0060560	developmental growth involved in morphogenesis	CCL11/TGFB1/VEGFA	3/57	95/4500	0.118	0.257	3
pink	GO:0001558	regulation of cell growth	HBEGF/TGFB1/VEGFA/SERPINE2	4/57	149/4500	0.119	0.257	4
pink	GO:0001932	regulation of protein phosphorylation	THPO/VEGFA/ANGPT1/PDGFB	4/57	149/4500	0.119	0.257	4
pink	GO:0006606	protein import into nucleus	TGFB1/ANGPT1	2/57	47/4500	0.119	0.257	2
pink	GO:0009952	anterior/posterior pattern specification	NOG/DKK1	2/57	47/4500	0.119	0.257	2
pink	GO:0030510	regulation of BMP signaling pathway	NOG/DKK1	2/57	47/4500	0.119	0.257	2
pink	GO:0048565	digestive tract development	CXCL8/TGFB1	2/57	47/4500	0.119	0.257	2
pink	GO:0006925	inflammatory cell apoptotic process	CCL5	1/57	10/4500	0.12	0.257	1
pink	GO:0009268	response to pH	LGMN	1/57	10/4500	0.12	0.257	1
pink	GO:0030220	platelet formation	CLEC1B	1/57	10/4500	0.12	0.257	1
pink	GO:0031128	developmental induction	DKK1	1/57	10/4500	0.12	0.257	1
pink	GO:0031639	plasminogen activation	SERPINE2	1/57	10/4500	0.12	0.257	1
pink	GO:0033033	negative regulation of myeloid cell apoptotic process	CCL5	1/57	10/4500	0.12	0.257	1
pink	GO:0034505	tooth mineralization	TGFB1	1/57	10/4500	0.12	0.257	1
pink	GO:0035655	interleukin-18-mediated signaling pathway	PDGFB	1/57	10/4500	0.12	0.257	1
pink	GO:0035791	platelet-derived growth factor receptor-beta signaling pathway	PDGFB	1/57	10/4500	0.12	0.257	1
pink	GO:0043921	host-mediated perturbation of viral transcription	CCL5	1/57	10/4500	0.12	0.257	1
pink	GO:0044793	host-mediated suppression of viral proces	CCL5	1/57	10/4500	0.12	0.257	1
pink	GO:0045070	positive regulation of viral genome replication	CCL5	1/57	10/4500	0.12	0.257	1
pink	GO:0046642	negative regulation of alpha-beta T cell proliferation	VSIR	1/57	10/4500	0.12	0.257	1
pink	GO:0046716	muscle cell cellular homeostasis	TGFB1	1/57	10/4500	0.12	0.257	1
pink	GO:0048011	neurotrophin TRK receptor signaling pathway	SORT1	1/57	10/4500	0.12	0.257	1
pink	GO:0050974	detection of mechanical stimulus involved in sensory perception	SERPINE2	1/57	10/4500	0.12	0.257	1
pink	GO:0051155	positive regulation of striated muscle cell differentiation	TGFB1	1/57	10/4500	0.12	0.257	1
pink	GO:0060571	morphogenesis of an epithelial fold	NOG	1/57	10/4500	0.12	0.257	1
pink	GO:0060602	branch elongation of an epithelium	TGFB1	1/57	10/4500	0.12	0.257	1
pink	GO:0060669	embryonic placenta morphogenesis	SPINT2	1/57	10/4500	0.12	0.257	1
pink	GO:0060914	heart formation	DKK1	1/57	10/4500	0.12	0.257	1
pink	GO:0061298	retina vasculature development in camera-type eye	TGFB1	1/57	10/4500	0.12	0.257	1
pink	GO:0070673	response to interleukin-18	PDGFB	1/57	10/4500	0.12	0.257	1
pink	GO:0071351	cellular response to interleukin-18	PDGFB	1/57	10/4500	0.12	0.257	1
pink	GO:0072683	T cell extravasation	CCL2	1/57	10/4500	0.12	0.257	1
pink	GO:0090317	negative regulation of intracellular protein transport	ANGPT1	1/57	10/4500	0.12	0.257	1
pink	GO:0097186	amelogenesis	TGFB1	1/57	10/4500	0.12	0.257	1
pink	GO:0098760	response to interleukin-7	IL7	1/57	10/4500	0.12	0.257	1
pink	GO:0098761	cellular response to interleukin-7	IL7	1/57	10/4500	0.12	0.257	1
pink	GO:0098801	regulation of renal system process	PDGFB	1/57	10/4500	0.12	0.257	1
pink	GO:0099171	presynaptic modulation of chemical synaptic transmission	NOG	1/57	10/4500	0.12	0.257	1
pink	GO:0150079	negative regulation of neuroinflammatory response	CST7	1/57	10/4500	0.12	0.257	1
pink	GO:0180064	protein O-linked glycosylation via xylose	ANGPT1	1/57	10/4500	0.12	0.257	1
pink	GO:1901185	negative regulation of ERBB signaling pathway	LGMN	1/57	10/4500	0.12	0.257	1
pink	GO:1901201	regulation of extracellular matrix assembly	TGFB1	1/57	10/4500	0.12	0.257	1
pink	GO:1902074	response to salt	TGFB1	1/57	10/4500	0.12	0.257	1
pink	GO:1903514	release of sequestered calcium ion into cytosol by endoplasmic reticulum	ITPR1	1/57	10/4500	0.12	0.257	1
pink	GO:1905063	regulation of vascular associated smooth muscle cell differentiation	PDGFB	1/57	10/4500	0.12	0.257	1
pink	GO:2000402	negative regulation of lymphocyte migration	CCL2	1/57	10/4500	0.12	0.257	1
pink	GO:1902903	regulation of supramolecular fiber organization	CCL11/CCL26/CCN2/SDC4	4/57	150/4500	0.121	0.259	4
pink	GO:0002573	myeloid leukocyte differentiation	TGFB1/VEGFA/PF4	3/57	96/4500	0.121	0.259	3
pink	GO:0090092	regulation of transmembrane receptor protein serine/threonine kinase signaling pathway	NOG/TGFB1/DKK1	3/57	96/4500	0.121	0.259	3
pink	GO:0030307	positive regulation of cell growth	HBEGF/VEGFA	2/57	48/4500	0.123	0.262	2
pink	GO:0034101	erythrocyte homeostasis	VEGFA/ADGRF5	2/57	48/4500	0.123	0.262	2
pink	GO:0090090	negative regulation of canonical Wnt signaling pathway	NOG/DKK1	2/57	48/4500	0.123	0.262	2
pink	GO:0030163	protein catabolic process	CTSW/TGFB1/CST7/LGMN/SERPINE2/TIMP3/TPP1	7/57	332/4500	0.124	0.264	7
pink	GO:0030036	actin cytoskeleton organization	CCL11/CCL26/TGFB1/CCN2/CXCL1/SDC4	6/57	271/4500	0.126	0.267	6
pink	GO:0002244	hematopoietic progenitor cell differentiation	TGFB1/VEGFA	2/57	49/4500	0.127	0.267	2
pink	GO:0002377	immunoglobulin production	TGFB1/TNFSF13	2/57	49/4500	0.127	0.267	2
pink	GO:0002761	regulation of myeloid leukocyte differentiation	TGFB1/PF4	2/57	49/4500	0.127	0.267	2
pink	GO:0071456	cellular response to hypoxia	TGFB1/VEGFA	2/57	49/4500	0.127	0.267	2
pink	GO:0001817	regulation of cytokine production	CD226/IL7/TGFB1/ANGPT1/CXCL6/VSIR/PF4	7/57	336/4500	0.13	0.267	7
pink	GO:0005975	carbohydrate metabolic process	FUT8/TGFB1/PDGFB/SIAE	4/57	154/4500	0.13	0.267	4
pink	GO:0055085	transmembrane transport	CD63/ITPR1/TGFB1/CXCL11/SORT1/APOL1	6/57	274/4500	0.131	0.267	6
pink	GO:0001958	endochondral ossification	COL2A1	1/57	11/4500	0.131	0.267	1
pink	GO:0002689	negative regulation of leukocyte chemotaxis	CCL2	1/57	11/4500	0.131	0.267	1
pink	GO:0010453	regulation of cell fate commitment	DKK1	1/57	11/4500	0.131	0.267	1
pink	GO:0019886	antigen processing and presentation of exogenous peptide antigen via MHC class II	LGMN	1/57	11/4500	0.131	0.267	1
pink	GO:0031646	positive regulation of nervous system process	CST7	1/57	11/4500	0.131	0.267	1
pink	GO:0032930	positive regulation of superoxide anion generation	TGFB1	1/57	11/4500	0.131	0.267	1
pink	GO:0033003	regulation of mast cell activation	CD226	1/57	11/4500	0.131	0.267	1
pink	GO:0033622	integrin activation	SELP	1/57	11/4500	0.131	0.267	1
pink	GO:0034349	glial cell apoptotic process	CCL2	1/57	11/4500	0.131	0.267	1
pink	GO:0035195	miRNA-mediated post-transcriptional gene silencing	TGFB1	1/57	11/4500	0.131	0.267	1
pink	GO:0035855	megakaryocyte development	THPO	1/57	11/4500	0.131	0.267	1
pink	GO:0036075	replacement ossification	COL2A1	1/57	11/4500	0.131	0.267	1
pink	GO:0036344	platelet morphogenesis	CLEC1B	1/57	11/4500	0.131	0.267	1
pink	GO:0046823	negative regulation of nucleocytoplasmic transport	ANGPT1	1/57	11/4500	0.131	0.267	1
pink	GO:0048846	axon extension involved in axon guidance	VEGFA	1/57	11/4500	0.131	0.267	1
pink	GO:0051152	positive regulation of smooth muscle cell differentiation	TGFB1	1/57	11/4500	0.131	0.267	1
pink	GO:0051154	negative regulation of striated muscle cell differentiation	DKK1	1/57	11/4500	0.131	0.267	1
pink	GO:0051968	positive regulation of synaptic transmission, glutamatergic	CCL2	1/57	11/4500	0.131	0.267	1
pink	GO:0060740	prostate gland epithelium morphogenesis	NOG	1/57	11/4500	0.131	0.267	1
pink	GO:0061042	vascular wound healing	VEGFA	1/57	11/4500	0.131	0.267	1
pink	GO:0070230	positive regulation of lymphocyte apoptotic process	CCL5	1/57	11/4500	0.131	0.267	1
pink	GO:0071425	hematopoietic stem cell proliferation	THPO	1/57	11/4500	0.131	0.267	1
pink	GO:0095500	acetylcholine receptor signaling pathway	ITPR1	1/57	11/4500	0.131	0.267	1
pink	GO:1901532	regulation of hematopoietic progenitor cell differentiation	VEGFA	1/57	11/4500	0.131	0.267	1
pink	GO:1902284	neuron projection extension involved in neuron projection guidance	VEGFA	1/57	11/4500	0.131	0.267	1
pink	GO:1902476	chloride transmembrane transport	APOL1	1/57	11/4500	0.131	0.267	1
pink	GO:1905562	regulation of vascular endothelial cell proliferation	CCL2	1/57	11/4500	0.131	0.267	1
pink	GO:0006814	sodium ion transport	TGFB1/SERPINE2	2/57	50/4500	0.131	0.267	2
pink	GO:0007272	ensheathment of neurons	TGFB1/CST7	2/57	50/4500	0.131	0.267	2
pink	GO:0007605	sensory perception of sound	COL2A1/COCH	2/57	50/4500	0.131	0.267	2
pink	GO:0008366	axon ensheathment	TGFB1/CST7	2/57	50/4500	0.131	0.267	2
pink	GO:0030833	regulation of actin filament polymerization	CCL11/CCL26	2/57	50/4500	0.131	0.267	2
pink	GO:0042552	myelination	TGFB1/CST7	2/57	50/4500	0.131	0.267	2
pink	GO:0051170	import into nucleus	TGFB1/ANGPT1	2/57	50/4500	0.131	0.267	2
pink	GO:0055123	digestive system development	CXCL8/TGFB1	2/57	50/4500	0.131	0.267	2
pink	GO:0043123	positive regulation of canonical NF-kappaB signal transduction	TGFB1/TNFSF14/VEGFA	3/57	100/4500	0.132	0.269	3
pink	GO:1903131	mononuclear cell differentiation	IL7/TGFB1/VEGFA/VSIR/PF4	5/57	214/4500	0.133	0.269	5
pink	GO:0001816	cytokine production	CD226/IL7/TGFB1/ANGPT1/CXCL6/VSIR/PF4	7/57	339/4500	0.134	0.272	7
pink	GO:0009617	response to bacterium	CCL28/CXCL8/CCL2/CXCL6/PF4/SELP	6/57	276/4500	0.134	0.272	6
pink	GO:0034612	response to tumor necrosis factor	CXCL8/CCL2/CCL5	3/57	101/4500	0.135	0.272	3
pink	GO:0036294	cellular response to decreased oxygen levels	TGFB1/VEGFA	2/57	51/4500	0.136	0.272	2
pink	GO:1901135	carbohydrate derivative metabolic process	COL2A1/FUT8/HBEGF/TGFB1/ANGPT1/PDGFB	6/57	277/4500	0.136	0.272	6
pink	GO:0065003	protein-containing complex assembly	CCL11/CCL26/ITPR1/TGFB1/VEGFA/ANGPT1/DKK1/MMP1/SELP	9/57	471/4500	0.136	0.272	9
pink	GO:0051046	regulation of secretion	ITPR1/TGFB1/SDC4/VEGFC/CCL5	5/57	217/4500	0.138	0.272	5
pink	GO:0007173	epidermal growth factor receptor signaling pathway	HBEGF/TGFB1	2/57	52/4500	0.14	0.272	2
pink	GO:0008654	phospholipid biosynthetic process	ADGRF5/PDGFB	2/57	52/4500	0.14	0.272	2
pink	GO:0016525	negative regulation of angiogenesis	SPARC/PF4	2/57	52/4500	0.14	0.272	2
pink	GO:0034341	response to type II interferon	CCL2/CCL5	2/57	52/4500	0.14	0.272	2
pink	GO:0045860	positive regulation of protein kinase activity	ANGPT1/PDGFB	2/57	52/4500	0.14	0.272	2
pink	GO:0045861	negative regulation of proteolysis	SERPINE2/TIMP3	2/57	52/4500	0.14	0.272	2
pink	GO:0046777	protein autophosphorylation	VEGFA/PDGFB	2/57	52/4500	0.14	0.272	2
pink	GO:2000181	negative regulation of blood vessel morphogenesis	SPARC/PF4	2/57	52/4500	0.14	0.272	2
pink	GO:0042325	regulation of phosphorylation	THPO/VEGFA/ANGPT1/PDGFB	4/57	159/4500	0.141	0.272	4
pink	GO:0060070	canonical Wnt signaling pathway	NOG/TGFB1/DKK1	3/57	103/4500	0.141	0.272	3
pink	GO:0006508	proteolysis	CTSW/TGFB1/CPXM1/LGMN/MMP1/SERPINE2/TIMP3/TPP1/VSIR	9/57	475/4500	0.141	0.272	9
pink	GO:0002495	antigen processing and presentation of peptide antigen via MHC class II	LGMN	1/57	12/4500	0.142	0.272	1
pink	GO:0002504	antigen processing and presentation of peptide or polysaccharide antigen via MHC class II	LGMN	1/57	12/4500	0.142	0.272	1
pink	GO:0003272	endocardial cushion formation	NOG	1/57	12/4500	0.142	0.272	1
pink	GO:0006622	protein targeting to lysosome	SORT1	1/57	12/4500	0.142	0.272	1
pink	GO:0007263	nitric oxide mediated signal transduction	VEGFA	1/57	12/4500	0.142	0.272	1
pink	GO:0007617	mating behavior	SERPINE2	1/57	12/4500	0.142	0.272	1
pink	GO:0010092	specification of animal organ identity	DKK1	1/57	12/4500	0.142	0.272	1
pink	GO:0010934	macrophage cytokine production	TGFB1	1/57	12/4500	0.142	0.272	1
pink	GO:0010935	regulation of macrophage cytokine production	TGFB1	1/57	12/4500	0.142	0.272	1
pink	GO:0032693	negative regulation of interleukin-10 production	VSIR	1/57	12/4500	0.142	0.272	1
pink	GO:0033631	cell-cell adhesion mediated by integrin	CCL5	1/57	12/4500	0.142	0.272	1
pink	GO:0043171	peptide catabolic process	TPP1	1/57	12/4500	0.142	0.272	1
pink	GO:0043406	positive regulation of MAP kinase activity	PDGFB	1/57	12/4500	0.142	0.272	1
pink	GO:0050820	positive regulation of coagulation	ANGPT1	1/57	12/4500	0.142	0.272	1
pink	GO:0055094	response to lipoprotein particle	TGFB1	1/57	12/4500	0.142	0.272	1
pink	GO:0060317	cardiac epithelial to mesenchymal transition	NOG	1/57	12/4500	0.142	0.272	1
pink	GO:0060512	prostate gland morphogenesis	NOG	1/57	12/4500	0.142	0.272	1
pink	GO:0060749	mammary gland alveolus development	VEGFA	1/57	12/4500	0.142	0.272	1
pink	GO:0061377	mammary gland lobule development	VEGFA	1/57	12/4500	0.142	0.272	1
pink	GO:0061450	trophoblast cell migration	VEGFA	1/57	12/4500	0.142	0.272	1
pink	GO:0070723	response to cholesterol	TGFB1	1/57	12/4500	0.142	0.272	1
pink	GO:0071404	cellular response to low-density lipoprotein particle stimulus	TGFB1	1/57	12/4500	0.142	0.272	1
pink	GO:0071549	cellular response to dexamethasone stimulus	TGFB1	1/57	12/4500	0.142	0.272	1
pink	GO:0090023	positive regulation of neutrophil chemotaxis	CXCL8	1/57	12/4500	0.142	0.272	1
pink	GO:0097421	liver regeneration	TGFB1	1/57	12/4500	0.142	0.272	1
pink	GO:0098926	postsynaptic signal transduction	ITPR1	1/57	12/4500	0.142	0.272	1
pink	GO:0101023	vascular endothelial cell proliferation	CCL2	1/57	12/4500	0.142	0.272	1
pink	GO:1901889	negative regulation of cell junction assembly	DKK1	1/57	12/4500	0.142	0.272	1
pink	GO:1903077	negative regulation of protein localization to plasma membrane	TGFB1	1/57	12/4500	0.142	0.272	1
pink	GO:1903170	negative regulation of calcium ion transmembrane transport	TGFB1	1/57	12/4500	0.142	0.272	1
pink	GO:1903978	regulation of microglial cell activation	CST7	1/57	12/4500	0.142	0.272	1
pink	GO:1904996	positive regulation of leukocyte adhesion to vascular endothelial cell	SELP	1/57	12/4500	0.142	0.272	1
pink	GO:1905144	response to acetylcholine	ITPR1	1/57	12/4500	0.142	0.272	1
pink	GO:1905145	cellular response to acetylcholine	ITPR1	1/57	12/4500	0.142	0.272	1
pink	GO:1990806	ligand-gated ion channel signaling pathway	ITPR1	1/57	12/4500	0.142	0.272	1
pink	GO:2000050	regulation of non-canonical Wnt signaling pathway	DKK1	1/57	12/4500	0.142	0.272	1
pink	GO:1901343	negative regulation of vasculature development	SPARC/PF4	2/57	53/4500	0.144	0.277	2
pink	GO:0007346	regulation of mitotic cell cycle	TGFB1/CCL2/LGMN/PDGFB	4/57	161/4500	0.146	0.279	4
pink	GO:0043065	positive regulation of apoptotic process	ITPR1/TGFB1/TNFSF14/CCL2/CCL5	5/57	221/4500	0.146	0.279	5
pink	GO:1904951	positive regulation of establishment of protein localization	ITPR1/TGFB1/VEGFC	3/57	105/4500	0.147	0.279	3
pink	GO:0007601	visual perception	COL2A1/TIMP3	2/57	54/4500	0.149	0.279	2
pink	GO:0033674	positive regulation of kinase activity	ANGPT1/PDGFB	2/57	54/4500	0.149	0.279	2
pink	GO:0120161	regulation of cold-induced thermogenesis	VEGFA/LAMA4	2/57	54/4500	0.149	0.279	2
pink	GO:0098662	inorganic cation transmembrane transport	CD63/ITPR1/TGFB1/CXCL11	4/57	163/4500	0.15	0.279	4
pink	GO:1903829	positive regulation of protein localization	ITPR1/TGFB1/VEGFA/VEGFC	4/57	163/4500	0.15	0.279	4
pink	GO:0001773	myeloid dendritic cell activation	TGFB1	1/57	13/4500	0.153	0.279	1
pink	GO:0002693	positive regulation of cellular extravasation	PDGFD	1/57	13/4500	0.153	0.279	1
pink	GO:0003209	cardiac atrium morphogenesis	NOG	1/57	13/4500	0.153	0.279	1
pink	GO:0003401	axis elongation	TGFB1	1/57	13/4500	0.153	0.279	1
pink	GO:0007187	G protein-coupled receptor signaling pathway, coupled to cyclic nucleotide second messenger	CCL2	1/57	13/4500	0.153	0.279	1
pink	GO:0007595	lactation	VEGFA	1/57	13/4500	0.153	0.279	1
pink	GO:0014014	negative regulation of gliogenesis	NOG	1/57	13/4500	0.153	0.279	1
pink	GO:0032509	endosome transport via multivesicular body sorting pathway	SORT1	1/57	13/4500	0.153	0.279	1
pink	GO:0032570	response to progesterone	TGFB1	1/57	13/4500	0.153	0.279	1
pink	GO:0032740	positive regulation of interleukin-17 production	TGFB1	1/57	13/4500	0.153	0.279	1
pink	GO:0032928	regulation of superoxide anion generation	TGFB1	1/57	13/4500	0.153	0.279	1
pink	GO:0034405	response to fluid shear stress	TGFB1	1/57	13/4500	0.153	0.279	1
pink	GO:0035162	embryonic hemopoiesis	VEGFA	1/57	13/4500	0.153	0.279	1
pink	GO:0035194	regulatory ncRNA-mediated post-transcriptional gene silencing	TGFB1	1/57	13/4500	0.153	0.279	1
pink	GO:0035196	miRNA processing	TGFB1	1/57	13/4500	0.153	0.279	1
pink	GO:0035739	CD4-positive, alpha-beta T cell proliferation	VSIR	1/57	13/4500	0.153	0.279	1
pink	GO:0036037	CD8-positive, alpha-beta T cell activation	VSIR	1/57	13/4500	0.153	0.279	1
pink	GO:0036314	response to sterol	TGFB1	1/57	13/4500	0.153	0.279	1
pink	GO:0042733	embryonic digit morphogenesis	NOG	1/57	13/4500	0.153	0.279	1
pink	GO:0045071	negative regulation of viral genome replication	CCL5	1/57	13/4500	0.153	0.279	1
pink	GO:0045742	positive regulation of epidermal growth factor receptor signaling pathway	TGFB1	1/57	13/4500	0.153	0.279	1
pink	GO:0045746	negative regulation of Notch signaling pathway	EGFL7	1/57	13/4500	0.153	0.279	1
pink	GO:0045948	positive regulation of translational initiation	CCL5	1/57	13/4500	0.153	0.279	1
pink	GO:0046622	positive regulation of organ growth	IL7	1/57	13/4500	0.153	0.279	1
pink	GO:0048535	lymph node development	TGFB1	1/57	13/4500	0.153	0.279	1
pink	GO:0060343	trabecula formation	VEGFA	1/57	13/4500	0.153	0.279	1
pink	GO:0060384	innervation	SERPINE2	1/57	13/4500	0.153	0.279	1
pink	GO:0061037	negative regulation of cartilage development	NOG	1/57	13/4500	0.153	0.279	1
pink	GO:0070306	lens fiber cell differentiation	TGFB1	1/57	13/4500	0.153	0.279	1
pink	GO:0070670	response to interleukin-4	CCL11	1/57	13/4500	0.153	0.279	1
pink	GO:0071624	positive regulation of granulocyte chemotaxis	CXCL8	1/57	13/4500	0.153	0.279	1
pink	GO:0090050	positive regulation of cell migration involved in sprouting angiogenesis	VEGFA	1/57	13/4500	0.153	0.279	1
pink	GO:1901186	positive regulation of ERBB signaling pathway	TGFB1	1/57	13/4500	0.153	0.279	1
pink	GO:1903055	positive regulation of extracellular matrix organization	TGFB1	1/57	13/4500	0.153	0.279	1
pink	GO:1904376	negative regulation of protein localization to cell periphery	TGFB1	1/57	13/4500	0.153	0.279	1
pink	GO:2000561	regulation of CD4-positive, alpha-beta T cell proliferation	VSIR	1/57	13/4500	0.153	0.279	1
pink	GO:0007517	muscle organ development	NOG/HBEGF/TGFB1	3/57	107/4500	0.153	0.279	3
pink	GO:0032760	positive regulation of tumor necrosis factor production	TGFB1/PF4	2/57	55/4500	0.153	0.279	2
pink	GO:0046890	regulation of lipid biosynthetic process	ADGRF5/PDGFB	2/57	55/4500	0.153	0.279	2
pink	GO:0048639	positive regulation of developmental growth	IL7/VEGFA	2/57	55/4500	0.153	0.279	2
pink	GO:0090101	negative regulation of transmembrane receptor protein serine/threonine kinase signaling pathway	NOG/DKK1	2/57	55/4500	0.153	0.279	2
pink	GO:0106106	cold-induced thermogenesis	VEGFA/LAMA4	2/57	55/4500	0.153	0.279	2
pink	GO:2000377	regulation of reactive oxygen species metabolic process	TGFB1/PDGFB	2/57	55/4500	0.153	0.279	2
pink	GO:0007610	behavior	NOG/CCL11/DKK1/LGMN/SERPINE2	5/57	225/4500	0.154	0.281	5
pink	GO:0048608	reproductive structure development	NOG/VEGFA/SERPINE2	3/57	108/4500	0.156	0.284	3
pink	GO:0032609	type II interferon production	CD226/VSIR	2/57	56/4500	0.158	0.286	2
pink	GO:0032649	regulation of type II interferon production	CD226/VSIR	2/57	56/4500	0.158	0.286	2
pink	GO:0048592	eye morphogenesis	VEGFA/COL5A1	2/57	56/4500	0.158	0.286	2
pink	GO:0071453	cellular response to oxygen levels	TGFB1/VEGFA	2/57	56/4500	0.158	0.286	2
pink	GO:1901890	positive regulation of cell junction assembly	VEGFA/SDC4	2/57	56/4500	0.158	0.286	2
pink	GO:0007268	chemical synaptic transmission	NOG/CCL2/DKK1/LGMN/SERPINE2	5/57	227/4500	0.158	0.286	5
pink	GO:0098916	anterograde trans-synaptic signaling	NOG/CCL2/DKK1/LGMN/SERPINE2	5/57	227/4500	0.158	0.286	5
pink	GO:0043068	positive regulation of programmed cell death	ITPR1/TGFB1/TNFSF14/CCL2/CCL5	5/57	228/4500	0.16	0.288	5
pink	GO:0002699	positive regulation of immune effector process	CD226/TGFB1/TNFSF13	3/57	110/4500	0.162	0.288	3
pink	GO:0061458	reproductive system development	NOG/VEGFA/SERPINE2	3/57	110/4500	0.162	0.288	3
pink	GO:0050953	sensory perception of light stimulus	COL2A1/TIMP3	2/57	57/4500	0.162	0.288	2
pink	GO:1900180	regulation of protein localization to nucleus	TGFB1/ANGPT1	2/57	57/4500	0.162	0.288	2
pink	GO:0051301	cell division	TGFB1/VEGFA/PDGFB/PDGFD/VEGFC	5/57	229/4500	0.162	0.288	5
pink	GO:0099537	trans-synaptic signaling	NOG/CCL2/DKK1/LGMN/SERPINE2	5/57	229/4500	0.162	0.288	5
pink	GO:0002431	Fc receptor mediated stimulatory signaling pathway	CD226	1/57	14/4500	0.164	0.288	1
pink	GO:0002478	antigen processing and presentation of exogenous peptide antigen	LGMN	1/57	14/4500	0.164	0.288	1
pink	GO:0003230	cardiac atrium development	NOG	1/57	14/4500	0.164	0.288	1
pink	GO:0006027	glycosaminoglycan catabolic process	TGFB1	1/57	14/4500	0.164	0.288	1
pink	GO:0006487	protein N-linked glycosylation	FUT8	1/57	14/4500	0.164	0.288	1
pink	GO:0008045	motor neuron axon guidance	NOG	1/57	14/4500	0.164	0.288	1
pink	GO:0009311	oligosaccharide metabolic process	FUT8	1/57	14/4500	0.164	0.288	1
pink	GO:0032965	regulation of collagen biosynthetic process	TGFB1	1/57	14/4500	0.164	0.288	1
pink	GO:0033630	positive regulation of cell adhesion mediated by integrin	CCL5	1/57	14/4500	0.164	0.288	1
pink	GO:0038128	ERBB2 signaling pathway	HBEGF	1/57	14/4500	0.164	0.288	1
pink	GO:0040036	regulation of fibroblast growth factor receptor signaling pathway	NOG	1/57	14/4500	0.164	0.288	1
pink	GO:0042832	defense response to protozoan	PF4	1/57	14/4500	0.164	0.288	1
pink	GO:0048566	embryonic digestive tract development	CXCL8	1/57	14/4500	0.164	0.288	1
pink	GO:0051281	positive regulation of release of sequestered calcium ion into cytosol	CXCL11	1/57	14/4500	0.164	0.288	1
pink	GO:0051480	regulation of cytosolic calcium ion concentration	ITPR1	1/57	14/4500	0.164	0.288	1
pink	GO:0052547	regulation of peptidase activity	VSIR	1/57	14/4500	0.164	0.288	1
pink	GO:0060043	regulation of cardiac muscle cell proliferation	NOG	1/57	14/4500	0.164	0.288	1
pink	GO:0098661	inorganic anion transmembrane transport	APOL1	1/57	14/4500	0.164	0.288	1
pink	GO:0150078	positive regulation of neuroinflammatory response	CCL5	1/57	14/4500	0.164	0.288	1
pink	GO:1900271	regulation of long-term synaptic potentiation	LGMN	1/57	14/4500	0.164	0.288	1
pink	GO:0045787	positive regulation of cell cycle	TGFB1/LGMN/PDGFB	3/57	111/4500	0.165	0.291	3
pink	GO:0003205	cardiac chamber development	NOG/TGFB1	2/57	58/4500	0.167	0.292	2
pink	GO:0008217	regulation of blood pressure	PDGFB/VEGFC	2/57	58/4500	0.167	0.292	2
pink	GO:0030178	negative regulation of Wnt signaling pathway	NOG/DKK1	2/57	58/4500	0.167	0.292	2
pink	GO:1903557	positive regulation of tumor necrosis factor superfamily cytokine production	TGFB1/PF4	2/57	58/4500	0.167	0.292	2
pink	GO:0006109	regulation of carbohydrate metabolic process	TGFB1/PDGFB	2/57	59/4500	0.171	0.297	2
pink	GO:0008064	regulation of actin polymerization or depolymerization	CCL11/CCL26	2/57	59/4500	0.171	0.297	2
pink	GO:0030177	positive regulation of Wnt signaling pathway	TGFB1/DKK1	2/57	59/4500	0.171	0.297	2
pink	GO:0035265	organ growth	NOG/IL7	2/57	59/4500	0.171	0.297	2
pink	GO:0042116	macrophage activation	ADGRF5/CST7	2/57	59/4500	0.171	0.297	2
pink	GO:0051347	positive regulation of transferase activity	ANGPT1/PDGFB	2/57	59/4500	0.171	0.297	2
pink	GO:0071478	cellular response to radiation	TGFB1/MMP1	2/57	59/4500	0.171	0.297	2
pink	GO:1990845	adaptive thermogenesis	VEGFA/LAMA4	2/57	59/4500	0.171	0.297	2
pink	GO:0072594	establishment of protein localization to organelle	TGFB1/ANGPT1/SORT1	3/57	113/4500	0.171	0.297	3
pink	GO:0098655	monoatomic cation transmembrane transport	CD63/ITPR1/TGFB1/CXCL11	4/57	172/4500	0.172	0.297	4
pink	GO:0001562	response to protozoan	PF4	1/57	15/4500	0.174	0.297	1
pink	GO:0002043	blood vessel endothelial cell proliferation involved in sprouting angiogenesis	VEGFA	1/57	15/4500	0.174	0.297	1
pink	GO:0002507	tolerance induction	TGFB1	1/57	15/4500	0.174	0.297	1
pink	GO:0002716	negative regulation of natural killer cell mediated immunity	TGFB1	1/57	15/4500	0.174	0.297	1
pink	GO:0006821	chloride transport	APOL1	1/57	15/4500	0.174	0.297	1
pink	GO:0010559	regulation of glycoprotein biosynthetic process	HBEGF	1/57	15/4500	0.174	0.297	1
pink	GO:0010744	positive regulation of macrophage derived foam cell differentiation	PF4	1/57	15/4500	0.174	0.297	1
pink	GO:0019098	reproductive behavior	SERPINE2	1/57	15/4500	0.174	0.297	1
pink	GO:0033032	regulation of myeloid cell apoptotic process	CCL5	1/57	15/4500	0.174	0.297	1
pink	GO:0035640	exploration behavior	NOG	1/57	15/4500	0.174	0.297	1
pink	GO:0035902	response to immobilization stress	TGFB1	1/57	15/4500	0.174	0.297	1
pink	GO:0042462	eye photoreceptor cell development	VEGFA	1/57	15/4500	0.174	0.297	1
pink	GO:0045577	regulation of B cell differentiation	IL7	1/57	15/4500	0.174	0.297	1
pink	GO:0045773	positive regulation of axon extension	VEGFA	1/57	15/4500	0.174	0.297	1
pink	GO:0045953	negative regulation of natural killer cell mediated cytotoxicity	TGFB1	1/57	15/4500	0.174	0.297	1
pink	GO:0050931	pigment cell differentiation	CD63	1/57	15/4500	0.174	0.297	1
pink	GO:0061384	heart trabecula morphogenesis	NOG	1/57	15/4500	0.174	0.297	1
pink	GO:0070168	negative regulation of biomineral tissue development	TGFB1	1/57	15/4500	0.174	0.297	1
pink	GO:0071402	cellular response to lipoprotein particle stimulus	TGFB1	1/57	15/4500	0.174	0.297	1
pink	GO:1905476	negative regulation of protein localization to membrane	TGFB1	1/57	15/4500	0.174	0.297	1
pink	GO:1901888	regulation of cell junction assembly	VEGFA/DKK1/SDC4	3/57	114/4500	0.175	0.298	3
pink	GO:0007015	actin filament organization	CCL11/CCL26/CCN2/SDC4	4/57	173/4500	0.175	0.298	4
pink	GO:0030832	regulation of actin filament length	CCL11/CCL26	2/57	60/4500	0.176	0.299	2
pink	GO:0042113	B cell activation	IL7/TGFB1/TNFSF13	3/57	115/4500	0.178	0.302	3
pink	GO:0030902	hindbrain development	NOG/SERPINE2	2/57	61/4500	0.18	0.303	2
pink	GO:0051017	actin filament bundle assembly	CCN2/SDC4	2/57	61/4500	0.18	0.303	2
pink	GO:0061572	actin filament bundle organization	CCN2/SDC4	2/57	61/4500	0.18	0.303	2
pink	GO:0016049	cell growth	HBEGF/TGFB1/VEGFA/SERPINE2	4/57	176/4500	0.182	0.303	4
pink	GO:0016050	vesicle organization	SDC4/SERPINE2/SORT1	3/57	117/4500	0.184	0.303	3
pink	GO:0030111	regulation of Wnt signaling pathway	NOG/TGFB1/DKK1	3/57	117/4500	0.184	0.303	3
pink	GO:0001756	somitogenesis	DKK1	1/57	16/4500	0.185	0.303	1
pink	GO:0003180	aortic valve morphogenesis	TGFB1	1/57	16/4500	0.185	0.303	1
pink	GO:0003382	epithelial cell morphogenesis	SPINT2	1/57	16/4500	0.185	0.303	1
pink	GO:0006611	protein export from nucleus	TGFB1	1/57	16/4500	0.185	0.303	1
pink	GO:0009225	nucleotide-sugar metabolic process	FUT8	1/57	16/4500	0.185	0.303	1
pink	GO:0010743	regulation of macrophage derived foam cell differentiation	PF4	1/57	16/4500	0.185	0.303	1
pink	GO:0014003	oligodendrocyte development	TGFB1	1/57	16/4500	0.185	0.303	1
pink	GO:0016339	calcium-dependent cell-cell adhesion via plasma membrane cell adhesion molecules	SELP	1/57	16/4500	0.185	0.303	1
pink	GO:0016441	post-transcriptional gene silencing	TGFB1	1/57	16/4500	0.185	0.303	1
pink	GO:0019320	hexose catabolic process	FUT8	1/57	16/4500	0.185	0.303	1
pink	GO:0021696	cerebellar cortex morphogenesis	SERPINE2	1/57	16/4500	0.185	0.303	1
pink	GO:0030224	monocyte differentiation	VEGFA	1/57	16/4500	0.185	0.303	1
pink	GO:0030947	regulation of vascular endothelial growth factor receptor signaling pathway	VEGFC	1/57	16/4500	0.185	0.303	1
pink	GO:0042307	positive regulation of protein import into nucleus	TGFB1	1/57	16/4500	0.185	0.303	1
pink	GO:0045601	regulation of endothelial cell differentiation	VEGFA	1/57	16/4500	0.185	0.303	1
pink	GO:0045776	negative regulation of blood pressure	VEGFC	1/57	16/4500	0.185	0.303	1
pink	GO:0050982	detection of mechanical stimulus	SERPINE2	1/57	16/4500	0.185	0.303	1
pink	GO:0052372	modulation by symbiont of entry into host	CXCL8	1/57	16/4500	0.185	0.303	1
pink	GO:0060055	angiogenesis involved in wound healing	VEGFA	1/57	16/4500	0.185	0.303	1
pink	GO:0060071	Wnt signaling pathway, planar cell polarity pathway	DKK1	1/57	16/4500	0.185	0.303	1
pink	GO:0060251	regulation of glial cell proliferation	VEGFC	1/57	16/4500	0.185	0.303	1
pink	GO:0060351	cartilage development involved in endochondral bone morphogenesis	COL2A1	1/57	16/4500	0.185	0.303	1
pink	GO:0060563	neuroepithelial cell differentiation	TGFB1	1/57	16/4500	0.185	0.303	1
pink	GO:0070233	negative regulation of T cell apoptotic process	CCL5	1/57	16/4500	0.185	0.303	1
pink	GO:0071985	multivesicular body sorting pathway	SORT1	1/57	16/4500	0.185	0.303	1
pink	GO:0090330	regulation of platelet aggregation	SERPINE2	1/57	16/4500	0.185	0.303	1
pink	GO:0099558	maintenance of synapse structure	SORT1	1/57	16/4500	0.185	0.303	1
pink	GO:0150146	cell junction disassembly	DKK1	1/57	16/4500	0.185	0.303	1
pink	GO:1900181	negative regulation of protein localization to nucleus	ANGPT1	1/57	16/4500	0.185	0.303	1
pink	GO:1903672	positive regulation of sprouting angiogenesis	VEGFA	1/57	16/4500	0.185	0.303	1
pink	GO:1904707	positive regulation of vascular associated smooth muscle cell proliferation	PDGFB	1/57	16/4500	0.185	0.303	1
pink	GO:2000352	negative regulation of endothelial cell apoptotic process	ANGPT1	1/57	16/4500	0.185	0.303	1
pink	GO:2000515	negative regulation of CD4-positive, alpha-beta T cell activation	VSIR	1/57	16/4500	0.185	0.303	1
pink	GO:0001890	placenta development	PDGFB/SPINT2	2/57	62/4500	0.185	0.303	2
pink	GO:0030041	actin filament polymerization	CCL11/CCL26	2/57	62/4500	0.185	0.303	2
pink	GO:0030509	BMP signaling pathway	NOG/DKK1	2/57	62/4500	0.185	0.303	2
pink	GO:0022411	cellular component disassembly	TGFB1/DKK1/MMP1/TIMP3	4/57	178/4500	0.187	0.307	4
pink	GO:0002262	myeloid cell homeostasis	VEGFA/ADGRF5	2/57	63/4500	0.189	0.309	2
pink	GO:0046328	regulation of JNK cascade	CCN2/DKK1	2/57	63/4500	0.189	0.309	2
pink	GO:0050796	regulation of insulin secretion	ITPR1/CCL5	2/57	63/4500	0.189	0.309	2
pink	GO:0002443	leukocyte mediated immunity	CD226/TGFB1/CXCL6/TNFSF13	4/57	180/4500	0.193	0.309	4
pink	GO:0071214	cellular response to abiotic stimulus	TGFB1/TNFSF14/MMP1	3/57	120/4500	0.194	0.309	3
pink	GO:0104004	cellular response to environmental stimulus	TGFB1/TNFSF14/MMP1	3/57	120/4500	0.194	0.309	3
pink	GO:0007584	response to nutrient	CCL28/TGFB1	2/57	64/4500	0.194	0.309	2
pink	GO:0002717	positive regulation of natural killer cell mediated immunity	CD226	1/57	17/4500	0.195	0.309	1
pink	GO:0003203	endocardial cushion morphogenesis	NOG	1/57	17/4500	0.195	0.309	1
pink	GO:0006623	protein targeting to vacuole	SORT1	1/57	17/4500	0.195	0.309	1
pink	GO:0006929	substrate-dependent cell migration	VEGFC	1/57	17/4500	0.195	0.309	1
pink	GO:0007431	salivary gland development	TGFB1	1/57	17/4500	0.195	0.309	1
pink	GO:0007435	salivary gland morphogenesis	TGFB1	1/57	17/4500	0.195	0.309	1
pink	GO:0007632	visual behavior	NOG	1/57	17/4500	0.195	0.309	1
pink	GO:0008542	visual learning	NOG	1/57	17/4500	0.195	0.309	1
pink	GO:0016202	regulation of striated muscle tissue development	TGFB1	1/57	17/4500	0.195	0.309	1
pink	GO:0019884	antigen processing and presentation of exogenous antigen	LGMN	1/57	17/4500	0.195	0.309	1
pink	GO:0030850	prostate gland development	NOG	1/57	17/4500	0.195	0.309	1
pink	GO:0032387	negative regulation of intracellular transport	ANGPT1	1/57	17/4500	0.195	0.309	1
pink	GO:0045662	negative regulation of myoblast differentiation	TGFB1	1/57	17/4500	0.195	0.309	1
pink	GO:0045954	positive regulation of natural killer cell mediated cytotoxicity	CD226	1/57	17/4500	0.195	0.309	1
pink	GO:0048634	regulation of muscle organ development	TGFB1	1/57	17/4500	0.195	0.309	1
pink	GO:0048821	erythrocyte development	ADGRF5	1/57	17/4500	0.195	0.309	1
pink	GO:0051055	negative regulation of lipid biosynthetic process	PDGFB	1/57	17/4500	0.195	0.309	1
pink	GO:0051926	negative regulation of calcium ion transport	TGFB1	1/57	17/4500	0.195	0.309	1
pink	GO:0055021	regulation of cardiac muscle tissue growth	NOG	1/57	17/4500	0.195	0.309	1
pink	GO:0060122	inner ear receptor cell stereocilium organization	SDC4	1/57	17/4500	0.195	0.309	1
pink	GO:0060412	ventricular septum morphogenesis	NOG	1/57	17/4500	0.195	0.309	1
pink	GO:0060420	regulation of heart growth	NOG	1/57	17/4500	0.195	0.309	1
pink	GO:0061462	protein localization to lysosome	SORT1	1/57	17/4500	0.195	0.309	1
pink	GO:0072210	metanephric nephron development	PDGFB	1/57	17/4500	0.195	0.309	1
pink	GO:0090022	regulation of neutrophil chemotaxis	CXCL8	1/57	17/4500	0.195	0.309	1
pink	GO:0090322	regulation of superoxide metabolic process	TGFB1	1/57	17/4500	0.195	0.309	1
pink	GO:0098656	monoatomic anion transmembrane transport	APOL1	1/57	17/4500	0.195	0.309	1
pink	GO:0099174	regulation of presynapse organization	DKK1	1/57	17/4500	0.195	0.309	1
pink	GO:0120163	negative regulation of cold-induced thermogenesis	LAMA4	1/57	17/4500	0.195	0.309	1
pink	GO:1902624	positive regulation of neutrophil migration	CXCL8	1/57	17/4500	0.195	0.309	1
pink	GO:1903018	regulation of glycoprotein metabolic process	HBEGF	1/57	17/4500	0.195	0.309	1
pink	GO:1905606	regulation of presynapse assembly	DKK1	1/57	17/4500	0.195	0.309	1
pink	GO:0007219	Notch signaling pathway	EGFL7/TGFB1	2/57	65/4500	0.199	0.315	2
pink	GO:0050905	neuromuscular process	ITPR1/TPP1	2/57	66/4500	0.203	0.319	2
pink	GO:0034762	regulation of transmembrane transport	CD63/TGFB1/CXCL11	3/57	123/4500	0.203	0.319	3
pink	GO:0001911	negative regulation of leukocyte mediated cytotoxicity	TGFB1	1/57	18/4500	0.205	0.319	1
pink	GO:0003176	aortic valve development	TGFB1	1/57	18/4500	0.205	0.319	1
pink	GO:0006026	aminoglycan catabolic process	TGFB1	1/57	18/4500	0.205	0.319	1
pink	GO:0010574	regulation of vascular endothelial growth factor production	TGFB1	1/57	18/4500	0.205	0.319	1
pink	GO:0010575	positive regulation of vascular endothelial growth factor production	TGFB1	1/57	18/4500	0.205	0.319	1
pink	GO:0030857	negative regulation of epithelial cell differentiation	VEGFA	1/57	18/4500	0.205	0.319	1
pink	GO:0032147	activation of protein kinase activity	ANGPT1	1/57	18/4500	0.205	0.319	1
pink	GO:0035019	somatic stem cell population maintenance	NOG	1/57	18/4500	0.205	0.319	1
pink	GO:0042157	lipoprotein metabolic process	APOL1	1/57	18/4500	0.205	0.319	1
pink	GO:0042461	photoreceptor cell development	VEGFA	1/57	18/4500	0.205	0.319	1
pink	GO:0043537	negative regulation of blood vessel endothelial cell migration	TGFB1	1/57	18/4500	0.205	0.319	1
pink	GO:0046365	monosaccharide catabolic process	FUT8	1/57	18/4500	0.205	0.319	1
pink	GO:0048066	developmental pigmentation	CD63	1/57	18/4500	0.205	0.319	1
pink	GO:0048168	regulation of neuronal synaptic plasticity	NOG	1/57	18/4500	0.205	0.319	1
pink	GO:0060021	roof of mouth development	COL2A1	1/57	18/4500	0.205	0.319	1
pink	GO:0060119	inner ear receptor cell development	SDC4	1/57	18/4500	0.205	0.319	1
pink	GO:0060391	positive regulation of SMAD protein signal transduction	TGFB1	1/57	18/4500	0.205	0.319	1
pink	GO:0060711	labyrinthine layer development	SPINT2	1/57	18/4500	0.205	0.319	1
pink	GO:0060976	coronary vasculature development	VEGFA	1/57	18/4500	0.205	0.319	1
pink	GO:0070918	regulatory ncRNA processing	TGFB1	1/57	18/4500	0.205	0.319	1
pink	GO:1901861	regulation of muscle tissue development	TGFB1	1/57	18/4500	0.205	0.319	1
pink	GO:2000108	positive regulation of leukocyte apoptotic process	CCL5	1/57	18/4500	0.205	0.319	1
pink	GO:0060322	head development	NOG/COL2A1/TGFB1/DKK1/SERPINE2	5/57	249/4500	0.206	0.319	5
pink	GO:0001818	negative regulation of cytokine production	TGFB1/ANGPT1/VSIR	3/57	124/4500	0.207	0.32	3
pink	GO:0001659	temperature homeostasis	VEGFA/LAMA4	2/57	67/4500	0.208	0.322	2
pink	GO:0021700	developmental maturation	CD63/TGFB1/VEGFA	3/57	125/4500	0.21	0.325	3
pink	GO:0007179	transforming growth factor beta receptor signaling pathway	FUT8/TGFB1	2/57	68/4500	0.213	0.328	2
pink	GO:0090276	regulation of peptide hormone secretion	ITPR1/CCL5	2/57	68/4500	0.213	0.328	2
pink	GO:0006887	exocytosis	CCL8/SDC4/CCL5	3/57	126/4500	0.213	0.328	3
pink	GO:0002521	leukocyte differentiation	IL7/TGFB1/VEGFA/VSIR/PF4	5/57	253/4500	0.215	0.328	5
pink	GO:0001569	branching involved in blood vessel morphogenesis	VEGFA	1/57	19/4500	0.215	0.328	1
pink	GO:0006661	phosphatidylinositol biosynthetic process	PDGFB	1/57	19/4500	0.215	0.328	1
pink	GO:0007215	glutamate receptor signaling pathway	CCL2	1/57	19/4500	0.215	0.328	1
pink	GO:0019233	sensory perception of pain	CCL2	1/57	19/4500	0.215	0.328	1
pink	GO:0021575	hindbrain morphogenesis	SERPINE2	1/57	19/4500	0.215	0.328	1
pink	GO:0021587	cerebellum morphogenesis	SERPINE2	1/57	19/4500	0.215	0.328	1
pink	GO:0033028	myeloid cell apoptotic process	CCL5	1/57	19/4500	0.215	0.328	1
pink	GO:0038179	neurotrophin signaling pathway	SORT1	1/57	19/4500	0.215	0.328	1
pink	GO:0042554	superoxide anion generation	TGFB1	1/57	19/4500	0.215	0.328	1
pink	GO:0045840	positive regulation of mitotic nuclear division	PDGFB	1/57	19/4500	0.215	0.328	1
pink	GO:0046824	positive regulation of nucleocytoplasmic transport	TGFB1	1/57	19/4500	0.215	0.328	1
pink	GO:0048286	lung alveolus development	TGFB1	1/57	19/4500	0.215	0.328	1
pink	GO:0070613	regulation of protein processing	SERPINE2	1/57	19/4500	0.215	0.328	1
pink	GO:0071548	response to dexamethasone	TGFB1	1/57	19/4500	0.215	0.328	1
pink	GO:0071676	negative regulation of mononuclear cell migration	CCL2	1/57	19/4500	0.215	0.328	1
pink	GO:0071902	positive regulation of protein serine/threonine kinase activity	PDGFB	1/57	19/4500	0.215	0.328	1
pink	GO:1903317	regulation of protein maturation	SERPINE2	1/57	19/4500	0.215	0.328	1
pink	GO:0018193	peptidyl-amino acid modification	VEGFA/ANGPT1/PDGFB	3/57	127/4500	0.217	0.329	3
pink	GO:0030217	T cell differentiation	IL7/TGFB1/VSIR	3/57	127/4500	0.217	0.329	3
pink	GO:0002791	regulation of peptide secretion	ITPR1/CCL5	2/57	69/4500	0.217	0.329	2
pink	GO:0048469	cell maturation	TGFB1/VEGFA	2/57	69/4500	0.217	0.329	2
pink	GO:0002449	lymphocyte mediated immunity	CD226/TGFB1/TNFSF13	3/57	128/4500	0.22	0.333	3
pink	GO:0043085	positive regulation of catalytic activity	ANGPT1/PDGFB/VSIR	3/57	128/4500	0.22	0.333	3
pink	GO:0002698	negative regulation of immune effector process	TGFB1/ANGPT1	2/57	70/4500	0.222	0.334	2
pink	GO:0019722	calcium-mediated signaling	CXCL8/ITPR1	2/57	70/4500	0.222	0.334	2
pink	GO:0090087	regulation of peptide transport	ITPR1/CCL5	2/57	70/4500	0.222	0.334	2
pink	GO:0032880	regulation of protein localization	ITPR1/TGFB1/VEGFA/ANGPT1/VEGFC/CCL5	6/57	323/4500	0.223	0.334	6
pink	GO:0002360	T cell lineage commitment	IL7	1/57	20/4500	0.225	0.334	1
pink	GO:0007218	neuropeptide signaling pathway	SORT1	1/57	20/4500	0.225	0.334	1
pink	GO:0010573	vascular endothelial growth factor production	TGFB1	1/57	20/4500	0.225	0.334	1
pink	GO:0021536	diencephalon development	NOG	1/57	20/4500	0.225	0.334	1
pink	GO:0031641	regulation of myelination	CST7	1/57	20/4500	0.225	0.334	1
pink	GO:0032330	regulation of chondrocyte differentiation	CCN2	1/57	20/4500	0.225	0.334	1
pink	GO:0032689	negative regulation of type II interferon production	VSIR	1/57	20/4500	0.225	0.334	1
pink	GO:0034332	adherens junction organization	VEGFA	1/57	20/4500	0.225	0.334	1
pink	GO:0035272	exocrine system development	TGFB1	1/57	20/4500	0.225	0.334	1
pink	GO:0035850	epithelial cell differentiation involved in kidney development	PDGFB	1/57	20/4500	0.225	0.334	1
pink	GO:0045638	negative regulation of myeloid cell differentiation	PF4	1/57	20/4500	0.225	0.334	1
pink	GO:0048002	antigen processing and presentation of peptide antigen	LGMN	1/57	20/4500	0.225	0.334	1
pink	GO:0048525	negative regulation of viral process	CCL5	1/57	20/4500	0.225	0.334	1
pink	GO:0050885	neuromuscular process controlling balance	TPP1	1/57	20/4500	0.225	0.334	1
pink	GO:0051043	regulation of membrane protein ectodomain proteolysis	TIMP3	1/57	20/4500	0.225	0.334	1
pink	GO:0060038	cardiac muscle cell proliferation	NOG	1/57	20/4500	0.225	0.334	1
pink	GO:0061082	myeloid leukocyte cytokine production	TGFB1	1/57	20/4500	0.225	0.334	1
pink	GO:0070229	negative regulation of lymphocyte apoptotic process	CCL5	1/57	20/4500	0.225	0.334	1
pink	GO:0072132	mesenchyme morphogenesis	NOG	1/57	20/4500	0.225	0.334	1
pink	GO:0072666	establishment of protein localization to vacuole	SORT1	1/57	20/4500	0.225	0.334	1
pink	GO:0085029	extracellular matrix assembly	TGFB1	1/57	20/4500	0.225	0.334	1
pink	GO:0090049	regulation of cell migration involved in sprouting angiogenesis	VEGFA	1/57	20/4500	0.225	0.334	1
pink	GO:1905314	semi-lunar valve development	TGFB1	1/57	20/4500	0.225	0.334	1
pink	GO:0001654	eye development	TGFB1/VEGFA/COL5A1	3/57	132/4500	0.233	0.342	3
pink	GO:0032535	regulation of cellular component size	CCL11/CCL26/VEGFA	3/57	132/4500	0.233	0.342	3
pink	GO:0001655	urogenital system development	NOG	1/57	21/4500	0.235	0.342	1
pink	GO:0001708	cell fate specification	DKK1	1/57	21/4500	0.235	0.342	1
pink	GO:0001754	eye photoreceptor cell differentiation	VEGFA	1/57	21/4500	0.235	0.342	1
pink	GO:0001974	blood vessel remodeling	TGFB1	1/57	21/4500	0.235	0.342	1
pink	GO:0002446	neutrophil mediated immunity	CXCL6	1/57	21/4500	0.235	0.342	1
pink	GO:0019080	viral gene expression	FUT8	1/57	21/4500	0.235	0.342	1
pink	GO:0031342	negative regulation of cell killing	TGFB1	1/57	21/4500	0.235	0.342	1
pink	GO:0032924	activin receptor signaling pathway	NOG	1/57	21/4500	0.235	0.342	1
pink	GO:0042311	vasodilation	VEGFA	1/57	21/4500	0.235	0.342	1
pink	GO:0043405	regulation of MAP kinase activity	PDGFB	1/57	21/4500	0.235	0.342	1
pink	GO:0045806	negative regulation of endocytosis	TGFB1	1/57	21/4500	0.235	0.342	1
pink	GO:0045912	negative regulation of carbohydrate metabolic process	TGFB1	1/57	21/4500	0.235	0.342	1
pink	GO:0046636	negative regulation of alpha-beta T cell activation	VSIR	1/57	21/4500	0.235	0.342	1
pink	GO:0051289	protein homotetramerization	ITPR1	1/57	21/4500	0.235	0.342	1
pink	GO:0060425	lung morphogenesis	NOG	1/57	21/4500	0.235	0.342	1
pink	GO:0061005	cell differentiation involved in kidney development	PDGFB	1/57	21/4500	0.235	0.342	1
pink	GO:0061028	establishment of endothelial barrier	VEGFA	1/57	21/4500	0.235	0.342	1
pink	GO:0071230	cellular response to amino acid stimulus	PDGFD	1/57	21/4500	0.235	0.342	1
pink	GO:0071277	cellular response to calcium ion	LGMN	1/57	21/4500	0.235	0.342	1
pink	GO:0090594	inflammatory response to wounding	TGFB1	1/57	21/4500	0.235	0.342	1
pink	GO:1901379	regulation of potassium ion transmembrane transport	CD63	1/57	21/4500	0.235	0.342	1
pink	GO:1903670	regulation of sprouting angiogenesis	VEGFA	1/57	21/4500	0.235	0.342	1
pink	GO:2000134	negative regulation of G1/S transition of mitotic cell cycle	CCL2	1/57	21/4500	0.235	0.342	1
pink	GO:0030162	regulation of proteolysis	SERPINE2/TIMP3/VSIR	3/57	133/4500	0.237	0.344	3
pink	GO:0150063	visual system development	TGFB1/VEGFA/COL5A1	3/57	134/4500	0.24	0.349	3
pink	GO:0045216	cell-cell junction organization	TGFB1/VEGFA	2/57	74/4500	0.241	0.349	2
pink	GO:0033365	protein localization to organelle	TGFB1/VEGFA/ANGPT1/SORT1/TPP1	5/57	264/4500	0.241	0.349	5
pink	GO:0003179	heart valve morphogenesis	TGFB1	1/57	22/4500	0.245	0.351	1
pink	GO:0006754	ATP biosynthetic process	TGFB1	1/57	22/4500	0.245	0.351	1
pink	GO:0008333	endosome to lysosome transport	SORT1	1/57	22/4500	0.245	0.351	1
pink	GO:0021695	cerebellar cortex development	SERPINE2	1/57	22/4500	0.245	0.351	1
pink	GO:0033059	cellular pigmentation	CD63	1/57	22/4500	0.245	0.351	1
pink	GO:0033280	response to vitamin D	TGFB1	1/57	22/4500	0.245	0.351	1
pink	GO:0040014	regulation of multicellular organism growth	LGMN	1/57	22/4500	0.245	0.351	1
pink	GO:0046640	regulation of alpha-beta T cell proliferation	VSIR	1/57	22/4500	0.245	0.351	1
pink	GO:0060350	endochondral bone morphogenesis	COL2A1	1/57	22/4500	0.245	0.351	1
pink	GO:0071385	cellular response to glucocorticoid stimulus	TGFB1	1/57	22/4500	0.245	0.351	1
pink	GO:0097028	dendritic cell differentiation	TGFB1	1/57	22/4500	0.245	0.351	1
pink	GO:1904427	positive regulation of calcium ion transmembrane transport	CXCL11	1/57	22/4500	0.245	0.351	1
pink	GO:1990089	response to nerve growth factor	SORT1	1/57	22/4500	0.245	0.351	1
pink	GO:1990090	cellular response to nerve growth factor stimulus	SORT1	1/57	22/4500	0.245	0.351	1
pink	GO:0008154	actin polymerization or depolymerization	CCL11/CCL26	2/57	75/4500	0.246	0.351	2
pink	GO:0032271	regulation of protein polymerization	CCL11/CCL26	2/57	75/4500	0.246	0.351	2
pink	GO:0060348	bone development	COL2A1/TGFB1	2/57	75/4500	0.246	0.351	2
pink	GO:0007254	JNK cascade	CCN2/DKK1	2/57	76/4500	0.25	0.357	2
pink	GO:0030073	insulin secretion	ITPR1/CCL5	2/57	76/4500	0.25	0.357	2
pink	GO:0030308	negative regulation of cell growth	TGFB1/SERPINE2	2/57	76/4500	0.25	0.357	2
pink	GO:0048880	sensory system development	TGFB1/VEGFA/COL5A1	3/57	137/4500	0.251	0.357	3
pink	GO:0008347	glial cell migration	CCL2	1/57	23/4500	0.255	0.359	1
pink	GO:0010634	positive regulation of epithelial cell migration	HBEGF	1/57	23/4500	0.255	0.359	1
pink	GO:0010718	positive regulation of epithelial to mesenchymal transition	TGFB1	1/57	23/4500	0.255	0.359	1
pink	GO:0031100	animal organ regeneration	TGFB1	1/57	23/4500	0.255	0.359	1
pink	GO:0033363	secretory granule organization	SERPINE2	1/57	23/4500	0.255	0.359	1
pink	GO:0034502	protein localization to chromosome	TPP1	1/57	23/4500	0.255	0.359	1
pink	GO:0045745	positive regulation of G protein-coupled receptor signaling pathway	CCL5	1/57	23/4500	0.255	0.359	1
pink	GO:0046633	alpha-beta T cell proliferation	VSIR	1/57	23/4500	0.255	0.359	1
pink	GO:0048524	positive regulation of viral process	CCL5	1/57	23/4500	0.255	0.359	1
pink	GO:0050906	detection of stimulus involved in sensory perception	SERPINE2	1/57	23/4500	0.255	0.359	1
pink	GO:0051898	negative regulation of phosphatidylinositol 3-kinase/protein kinase B signal transduction	SERPINE2	1/57	23/4500	0.255	0.359	1
pink	GO:0055013	cardiac muscle cell development	VEGFA	1/57	23/4500	0.255	0.359	1
pink	GO:0071384	cellular response to corticosteroid stimulus	TGFB1	1/57	23/4500	0.255	0.359	1
pink	GO:0099054	presynapse assembly	DKK1	1/57	23/4500	0.255	0.359	1
pink	GO:1904063	negative regulation of cation transmembrane transport	TGFB1	1/57	23/4500	0.255	0.359	1
pink	GO:1904646	cellular response to amyloid-beta	LGMN	1/57	23/4500	0.255	0.359	1
pink	GO:0008277	regulation of G protein-coupled receptor signaling pathway	CXCL8/CCL5	2/57	77/4500	0.255	0.359	2
pink	GO:0002460	adaptive immune response based on somatic recombination of immune receptors built from immunoglobulin superfamily domains	CD226/TGFB1/TNFSF13	3/57	139/4500	0.257	0.362	3
pink	GO:0032386	regulation of intracellular transport	TGFB1/ANGPT1	2/57	78/4500	0.26	0.365	2
pink	GO:1903828	negative regulation of protein localization	TGFB1/ANGPT1	2/57	78/4500	0.26	0.365	2
pink	GO:0002252	immune effector process	CD226/TGFB1/ANGPT1/CXCL6/TNFSF13	5/57	273/4500	0.263	0.367	5
pink	GO:0002831	regulation of response to biotic stimulus	CD226/TGFB1/CXCL6/CCL5	4/57	206/4500	0.263	0.367	4
pink	GO:0001961	positive regulation of cytokine-mediated signaling pathway	IL7	1/57	24/4500	0.264	0.367	1
pink	GO:0006820	monoatomic anion transport	APOL1	1/57	24/4500	0.264	0.367	1
pink	GO:0008589	regulation of smoothened signaling pathway	SERPINE2	1/57	24/4500	0.264	0.367	1
pink	GO:0009145	purine nucleoside triphosphate biosynthetic process	TGFB1	1/57	24/4500	0.264	0.367	1
pink	GO:0009206	purine ribonucleoside triphosphate biosynthetic process	TGFB1	1/57	24/4500	0.264	0.367	1
pink	GO:0030901	midbrain development	DKK1	1/57	24/4500	0.264	0.367	1
pink	GO:0032008	positive regulation of TOR signaling	CCL5	1/57	24/4500	0.264	0.367	1
pink	GO:0042058	regulation of epidermal growth factor receptor signaling pathway	TGFB1	1/57	24/4500	0.264	0.367	1
pink	GO:0043277	apoptotic cell clearance	CCL2	1/57	24/4500	0.264	0.367	1
pink	GO:0045833	negative regulation of lipid metabolic process	PDGFB	1/57	24/4500	0.264	0.367	1
pink	GO:1902622	regulation of neutrophil migration	CXCL8	1/57	24/4500	0.264	0.367	1
pink	GO:1902807	negative regulation of cell cycle G1/S phase transition	CCL2	1/57	24/4500	0.264	0.367	1
pink	GO:0002520	immune system development	TGFB1/TNFSF13	2/57	79/4500	0.264	0.367	2
pink	GO:0050729	positive regulation of inflammatory response	TGFB1/CCL5	2/57	79/4500	0.264	0.367	2
pink	GO:0031032	actomyosin structure organization	CCN2/SDC4	2/57	80/4500	0.269	0.373	2
pink	GO:0045165	cell fate commitment	IL7/DKK1	2/57	80/4500	0.269	0.373	2
pink	GO:0009201	ribonucleoside triphosphate biosynthetic process	TGFB1	1/57	25/4500	0.274	0.377	1
pink	GO:0034766	negative regulation of monoatomic ion transmembrane transport	TGFB1	1/57	25/4500	0.274	0.377	1
pink	GO:0035282	segmentation	DKK1	1/57	25/4500	0.274	0.377	1
pink	GO:0035567	non-canonical Wnt signaling pathway	DKK1	1/57	25/4500	0.274	0.377	1
pink	GO:0046530	photoreceptor cell differentiation	VEGFA	1/57	25/4500	0.274	0.377	1
pink	GO:0050881	musculoskeletal movement	ITPR1	1/57	25/4500	0.274	0.377	1
pink	GO:0051785	positive regulation of nuclear division	PDGFB	1/57	25/4500	0.274	0.377	1
pink	GO:0055006	cardiac cell development	VEGFA	1/57	25/4500	0.274	0.377	1
pink	GO:0090303	positive regulation of wound healing	HBEGF	1/57	25/4500	0.274	0.377	1
pink	GO:1901224	positive regulation of non-canonical NF-kappaB signal transduction	TNFSF14	1/57	25/4500	0.274	0.377	1
pink	GO:0007417	central nervous system development	NOG/COL2A1/TGFB1/DKK1/SERPINE2/TPP1	6/57	347/4500	0.274	0.377	6
pink	GO:0006259	DNA metabolic process	TGFB1/VEGFA/CCN2/PDGFB/TNFSF13	5/57	279/4500	0.277	0.381	5
pink	GO:0007565	female pregnancy	TGFB1/VEGFA	2/57	82/4500	0.279	0.382	2
pink	GO:0042593	glucose homeostasis	TGFB1/ADGRF5	2/57	82/4500	0.279	0.382	2
pink	GO:0051051	negative regulation of transport	TGFB1/ANGPT1/SERPINE2	3/57	146/4500	0.282	0.383	3
pink	GO:0001541	ovarian follicle development	VEGFA	1/57	26/4500	0.283	0.383	1
pink	GO:0006509	membrane protein ectodomain proteolysis	TIMP3	1/57	26/4500	0.283	0.383	1
pink	GO:0031398	positive regulation of protein ubiquitination	ANGPT1	1/57	26/4500	0.283	0.383	1
pink	GO:0034331	cell junction maintenance	SORT1	1/57	26/4500	0.283	0.383	1
pink	GO:0046323	D-glucose import	SORT1	1/57	26/4500	0.283	0.383	1
pink	GO:0046889	positive regulation of lipid biosynthetic process	ADGRF5	1/57	26/4500	0.283	0.383	1
pink	GO:0050856	regulation of T cell receptor signaling pathway	CD226	1/57	26/4500	0.283	0.383	1
pink	GO:0050879	multicellular organismal movement	ITPR1	1/57	26/4500	0.283	0.383	1
pink	GO:0055017	cardiac muscle tissue growth	NOG	1/57	26/4500	0.283	0.383	1
pink	GO:0060113	inner ear receptor cell differentiation	SDC4	1/57	26/4500	0.283	0.383	1
pink	GO:0060419	heart growth	NOG	1/57	26/4500	0.283	0.383	1
pink	GO:0060760	positive regulation of response to cytokine stimulus	IL7	1/57	26/4500	0.283	0.383	1
pink	GO:0070232	regulation of T cell apoptotic process	CCL5	1/57	26/4500	0.283	0.383	1
pink	GO:0071479	cellular response to ionizing radiation	TGFB1	1/57	26/4500	0.283	0.383	1
pink	GO:1990823	response to leukemia inhibitory factor	VEGFC	1/57	26/4500	0.283	0.383	1
pink	GO:1990830	cellular response to leukemia inhibitory factor	VEGFC	1/57	26/4500	0.283	0.383	1
pink	GO:0033500	carbohydrate homeostasis	TGFB1/ADGRF5	2/57	83/4500	0.283	0.384	2
pink	GO:0045859	regulation of protein kinase activity	ANGPT1/PDGFB	2/57	83/4500	0.283	0.384	2
pink	GO:0090407	organophosphate biosynthetic process	TGFB1/ADGRF5/PDGFB	3/57	148/4500	0.289	0.39	3
pink	GO:0031399	regulation of protein modification process	THPO/VEGFA/ANGPT1/PDGFB	4/57	216/4500	0.292	0.392	4
pink	GO:0001656	metanephros development	PDGFB	1/57	27/4500	0.292	0.392	1
pink	GO:0006112	energy reserve metabolic process	ADGRF5	1/57	27/4500	0.292	0.392	1
pink	GO:0014009	glial cell proliferation	VEGFC	1/57	27/4500	0.292	0.392	1
pink	GO:0015698	inorganic anion transport	APOL1	1/57	27/4500	0.292	0.392	1
pink	GO:0032720	negative regulation of tumor necrosis factor production	VSIR	1/57	27/4500	0.292	0.392	1
pink	GO:0045913	positive regulation of carbohydrate metabolic process	PDGFB	1/57	27/4500	0.292	0.392	1
pink	GO:0046488	phosphatidylinositol metabolic process	PDGFB	1/57	27/4500	0.292	0.392	1
pink	GO:0050922	negative regulation of chemotaxis	CCL2	1/57	27/4500	0.292	0.392	1
pink	GO:0072665	protein localization to vacuole	SORT1	1/57	27/4500	0.292	0.392	1
pink	GO:1904705	regulation of vascular associated smooth muscle cell proliferation	PDGFB	1/57	27/4500	0.292	0.392	1
pink	GO:2001238	positive regulation of extrinsic apoptotic signaling pathway	TNFSF14	1/57	27/4500	0.292	0.392	1
pink	GO:0030072	peptide hormone secretion	ITPR1/CCL5	2/57	86/4500	0.298	0.399	2
pink	GO:0001885	endothelial cell development	VEGFA	1/57	28/4500	0.301	0.399	1
pink	GO:0002088	lens development in camera-type eye	TGFB1	1/57	28/4500	0.301	0.399	1
pink	GO:0003281	ventricular septum development	NOG	1/57	28/4500	0.301	0.399	1
pink	GO:0007040	lysosome organization	TPP1	1/57	28/4500	0.301	0.399	1
pink	GO:0009953	dorsal/ventral pattern formation	NOG	1/57	28/4500	0.301	0.399	1
pink	GO:0010596	negative regulation of endothelial cell migration	TGFB1	1/57	28/4500	0.301	0.399	1
pink	GO:0021675	nerve development	SERPINE2	1/57	28/4500	0.301	0.399	1
pink	GO:0032024	positive regulation of insulin secretion	ITPR1	1/57	28/4500	0.301	0.399	1
pink	GO:0033628	regulation of cell adhesion mediated by integrin	CCL5	1/57	28/4500	0.301	0.399	1
pink	GO:0045666	positive regulation of neuron differentiation	DKK1	1/57	28/4500	0.301	0.399	1
pink	GO:0050832	defense response to fungus	TGFB1	1/57	28/4500	0.301	0.399	1
pink	GO:0080171	lytic vacuole organization	TPP1	1/57	28/4500	0.301	0.399	1
pink	GO:0090316	positive regulation of intracellular protein transport	TGFB1	1/57	28/4500	0.301	0.399	1
pink	GO:1904645	response to amyloid-beta	LGMN	1/57	28/4500	0.301	0.399	1
pink	GO:1990874	vascular associated smooth muscle cell proliferation	PDGFB	1/57	28/4500	0.301	0.399	1
pink	GO:2000107	negative regulation of leukocyte apoptotic process	CCL5	1/57	28/4500	0.301	0.399	1
pink	GO:0006913	nucleocytoplasmic transport	TGFB1/ANGPT1	2/57	87/4500	0.302	0.4	2
pink	GO:0051169	nuclear transport	TGFB1/ANGPT1	2/57	87/4500	0.302	0.4	2
pink	GO:0090068	positive regulation of cell cycle process	TGFB1/PDGFB	2/57	87/4500	0.302	0.4	2
pink	GO:0043549	regulation of kinase activity	ANGPT1/PDGFB	2/57	88/4500	0.307	0.405	2
pink	GO:0016055	Wnt signaling pathway	NOG/TGFB1/DKK1	3/57	154/4500	0.31	0.405	3
pink	GO:0001912	positive regulation of leukocyte mediated cytotoxicity	CD226	1/57	29/4500	0.31	0.405	1
pink	GO:0002042	cell migration involved in sprouting angiogenesis	VEGFA	1/57	29/4500	0.31	0.405	1
pink	GO:0007157	heterophilic cell-cell adhesion via plasma membrane cell adhesion molecules	SELP	1/57	29/4500	0.31	0.405	1
pink	GO:0007585	respiratory gaseous exchange by respiratory system	FUT8	1/57	29/4500	0.31	0.405	1
pink	GO:0009142	nucleoside triphosphate biosynthetic process	TGFB1	1/57	29/4500	0.31	0.405	1
pink	GO:0031294	lymphocyte costimulation	TNFSF14	1/57	29/4500	0.31	0.405	1
pink	GO:0031295	T cell costimulation	TNFSF14	1/57	29/4500	0.31	0.405	1
pink	GO:0031343	positive regulation of cell killing	CD226	1/57	29/4500	0.31	0.405	1
pink	GO:0032613	interleukin-10 production	VSIR	1/57	29/4500	0.31	0.405	1
pink	GO:0032653	regulation of interleukin-10 production	VSIR	1/57	29/4500	0.31	0.405	1
pink	GO:0034394	protein localization to cell surface	ANGPT1	1/57	29/4500	0.31	0.405	1
pink	GO:0045669	positive regulation of osteoblast differentiation	VEGFA	1/57	29/4500	0.31	0.405	1
pink	GO:0099172	presynapse organization	DKK1	1/57	29/4500	0.31	0.405	1
pink	GO:1903556	negative regulation of tumor necrosis factor superfamily cytokine production	VSIR	1/57	29/4500	0.31	0.405	1
pink	GO:0015031	protein transport	CD63/ITPR1/TGFB1/ANGPT1/SORT1/VEGFC/CCL5	7/57	435/4500	0.311	0.406	7
pink	GO:0002285	lymphocyte activation involved in immune response	TGFB1/TNFSF13	2/57	89/4500	0.312	0.406	2
pink	GO:0002790	peptide secretion	ITPR1/CCL5	2/57	89/4500	0.312	0.406	2
pink	GO:0006644	phospholipid metabolic process	ADGRF5/PDGFB	2/57	89/4500	0.312	0.406	2
pink	GO:0008202	steroid metabolic process	LGMN/APOL1	2/57	89/4500	0.312	0.406	2
pink	GO:0045087	innate immune response	CD226/TGFB1/CCL2/CXCL6/APOL1/CCL5	6/57	365/4500	0.315	0.41	6
pink	GO:0006310	DNA recombination	TGFB1/TNFSF13	2/57	90/4500	0.316	0.412	2
pink	GO:0046883	regulation of hormone secretion	ITPR1/CCL5	2/57	90/4500	0.316	0.412	2
pink	GO:0001774	microglial cell activation	CST7	1/57	30/4500	0.319	0.413	1
pink	GO:0002886	regulation of myeloid leukocyte mediated immunity	CXCL6	1/57	30/4500	0.319	0.413	1
pink	GO:0060411	cardiac septum morphogenesis	NOG	1/57	30/4500	0.319	0.413	1
pink	GO:0070527	platelet aggregation	SERPINE2	1/57	30/4500	0.319	0.413	1
pink	GO:1903036	positive regulation of response to wounding	HBEGF	1/57	30/4500	0.319	0.413	1
pink	GO:0071695	anatomical structure maturation	TGFB1/VEGFA	2/57	91/4500	0.321	0.416	2
pink	GO:0009416	response to light stimulus	NOG/MMP1	2/57	92/4500	0.326	0.421	2
pink	GO:0002269	leukocyte activation involved in inflammatory response	CST7	1/57	31/4500	0.327	0.421	1
pink	GO:0006493	protein O-linked glycosylation	ANGPT1	1/57	31/4500	0.327	0.421	1
pink	GO:0006518	peptide metabolic process	TPP1	1/57	31/4500	0.327	0.421	1
pink	GO:0007589	body fluid secretion	VEGFA	1/57	31/4500	0.327	0.421	1
pink	GO:0008593	regulation of Notch signaling pathway	EGFL7	1/57	31/4500	0.327	0.421	1
pink	GO:0009581	detection of external stimulus	SERPINE2	1/57	31/4500	0.327	0.421	1
pink	GO:0009582	detection of abiotic stimulus	SERPINE2	1/57	31/4500	0.327	0.421	1
pink	GO:0009620	response to fungus	TGFB1	1/57	31/4500	0.327	0.421	1
pink	GO:0042490	mechanoreceptor differentiation	SDC4	1/57	31/4500	0.327	0.421	1
pink	GO:0043266	regulation of potassium ion transport	CD63	1/57	31/4500	0.327	0.421	1
pink	GO:0070301	cellular response to hydrogen peroxide	PDGFD	1/57	31/4500	0.327	0.421	1
pink	GO:0034976	response to endoplasmic reticulum stress	CXCL8/ITPR1	2/57	93/4500	0.33	0.424	2
pink	GO:0050808	synapse organization	DKK1/LGMN/SORT1/SPARC	4/57	231/4500	0.336	0.428	4
pink	GO:0006801	superoxide metabolic process	TGFB1	1/57	32/4500	0.336	0.428	1
pink	GO:0031047	regulatory ncRNA-mediated gene silencing	TGFB1	1/57	32/4500	0.336	0.428	1
pink	GO:0034644	cellular response to UV	MMP1	1/57	32/4500	0.336	0.428	1
pink	GO:0043200	response to amino acid	PDGFD	1/57	32/4500	0.336	0.428	1
pink	GO:0045995	regulation of embryonic development	LAMA4	1/57	32/4500	0.336	0.428	1
pink	GO:0048709	oligodendrocyte differentiation	TGFB1	1/57	32/4500	0.336	0.428	1
pink	GO:0050772	positive regulation of axonogenesis	VEGFA	1/57	32/4500	0.336	0.428	1
pink	GO:0051262	protein tetramerization	ITPR1	1/57	32/4500	0.336	0.428	1
pink	GO:0061900	glial cell activation	CST7	1/57	32/4500	0.336	0.428	1
pink	GO:0097061	dendritic spine organization	LGMN	1/57	32/4500	0.336	0.428	1
pink	GO:1902117	positive regulation of organelle assembly	SDC4	1/57	32/4500	0.336	0.428	1
pink	GO:2000243	positive regulation of reproductive process	VEGFA	1/57	32/4500	0.336	0.428	1
pink	GO:0009057	macromolecule catabolic process	CTSW/TGFB1/CST7/LGMN/SERPINE2/TIMP3/TPP1	7/57	448/4500	0.338	0.43	7
pink	GO:0001819	positive regulation of cytokine production	CD226/IL7/TGFB1/PF4	4/57	232/4500	0.338	0.43	4
pink	GO:0015833	peptide transport	ITPR1/CCL5	2/57	95/4500	0.34	0.431	2
pink	GO:0043588	skin development	COL5A1/DKK1	2/57	95/4500	0.34	0.431	2
pink	GO:0001942	hair follicle development	DKK1	1/57	33/4500	0.344	0.433	1
pink	GO:0002065	columnar/cuboidal epithelial cell differentiation	TGFB1	1/57	33/4500	0.344	0.433	1
pink	GO:0002793	positive regulation of peptide secretion	ITPR1	1/57	33/4500	0.344	0.433	1
pink	GO:0008645	hexose transmembrane transport	SORT1	1/57	33/4500	0.344	0.433	1
pink	GO:0015749	monosaccharide transmembrane transport	SORT1	1/57	33/4500	0.344	0.433	1
pink	GO:0016482	cytosolic transport	SORT1	1/57	33/4500	0.344	0.433	1
pink	GO:0030516	regulation of axon extension	VEGFA	1/57	33/4500	0.344	0.433	1
pink	GO:0070231	T cell apoptotic process	CCL5	1/57	33/4500	0.344	0.433	1
pink	GO:0071805	potassium ion transmembrane transport	CD63	1/57	33/4500	0.344	0.433	1
pink	GO:0090277	positive regulation of peptide hormone secretion	ITPR1	1/57	33/4500	0.344	0.433	1
pink	GO:0106027	neuron projection organization	LGMN	1/57	33/4500	0.344	0.433	1
pink	GO:1901875	positive regulation of post-translational protein modification	ANGPT1	1/57	33/4500	0.344	0.433	1
pink	GO:1901992	positive regulation of mitotic cell cycle phase transition	TGFB1	1/57	33/4500	0.344	0.433	1
pink	GO:1903322	positive regulation of protein modification by small protein conjugation or removal	ANGPT1	1/57	33/4500	0.344	0.433	1
pink	GO:1904659	D-glucose transmembrane transport	SORT1	1/57	33/4500	0.344	0.433	1
pink	GO:0003006	developmental process involved in reproduction	NOG/TGFB1/VEGFA/SERPINE2/SPINT2	5/57	306/4500	0.346	0.434	5
pink	GO:0019216	regulation of lipid metabolic process	ADGRF5/PDGFB	2/57	97/4500	0.349	0.438	2
pink	GO:0034599	cellular response to oxidative stress	FUT8/PDGFD	2/57	97/4500	0.349	0.438	2
pink	GO:0003073	regulation of systemic arterial blood pressure	PDGFB	1/57	34/4500	0.353	0.44	1
pink	GO:0034103	regulation of tissue remodeling	TGFB1	1/57	34/4500	0.353	0.44	1
pink	GO:0034219	carbohydrate transmembrane transport	SORT1	1/57	34/4500	0.353	0.44	1
pink	GO:0042475	odontogenesis of dentin-containing tooth	TGFB1	1/57	34/4500	0.353	0.44	1
pink	GO:0050766	positive regulation of phagocytosis	CCL2	1/57	34/4500	0.353	0.44	1
pink	GO:0050854	regulation of antigen receptor-mediated signaling pathway	CD226	1/57	34/4500	0.353	0.44	1
pink	GO:0070059	intrinsic apoptotic signaling pathway in response to endoplasmic reticulum stress	ITPR1	1/57	34/4500	0.353	0.44	1
pink	GO:0070228	regulation of lymphocyte apoptotic process	CCL5	1/57	34/4500	0.353	0.44	1
pink	GO:0097435	supramolecular fiber organization	CCL11/CCL26/CCN2/COL5A1/SDC4	5/57	309/4500	0.353	0.441	5
pink	GO:0051338	regulation of transferase activity	ANGPT1/PDGFB	2/57	98/4500	0.354	0.441	2
pink	GO:0002707	negative regulation of lymphocyte mediated immunity	TGFB1	1/57	35/4500	0.361	0.447	1
pink	GO:0006486	protein glycosylation	FUT8	1/57	35/4500	0.361	0.447	1
pink	GO:0007204	positive regulation of cytosolic calcium ion concentration	CCL28	1/57	35/4500	0.361	0.447	1
pink	GO:0008643	carbohydrate transport	SORT1	1/57	35/4500	0.361	0.447	1
pink	GO:0021510	spinal cord development	NOG	1/57	35/4500	0.361	0.447	1
pink	GO:0022404	molting cycle process	DKK1	1/57	35/4500	0.361	0.447	1
pink	GO:0022405	hair cycle process	DKK1	1/57	35/4500	0.361	0.447	1
pink	GO:0043413	macromolecule glycosylation	FUT8	1/57	35/4500	0.361	0.447	1
pink	GO:0045921	positive regulation of exocytosis	SDC4	1/57	35/4500	0.361	0.447	1
pink	GO:0071900	regulation of protein serine/threonine kinase activity	PDGFB	1/57	35/4500	0.361	0.447	1
pink	GO:0034504	protein localization to nucleus	TGFB1/ANGPT1	2/57	100/4500	0.363	0.449	2
pink	GO:0001960	negative regulation of cytokine-mediated signaling pathway	CCL5	1/57	36/4500	0.369	0.455	1
pink	GO:0002720	positive regulation of cytokine production involved in immune response	CD226	1/57	36/4500	0.369	0.455	1
pink	GO:0007566	embryo implantation	VEGFA	1/57	36/4500	0.369	0.455	1
pink	GO:0032006	regulation of TOR signaling	CCL5	1/57	36/4500	0.369	0.455	1
pink	GO:0045576	mast cell activation	CD226	1/57	36/4500	0.369	0.455	1
pink	GO:0050848	regulation of calcium-mediated signaling	ITPR1	1/57	36/4500	0.369	0.455	1
pink	GO:0006909	phagocytosis	TGFB1/CCL2	2/57	102/4500	0.372	0.458	2
pink	GO:0140014	mitotic nuclear division	TGFB1/PDGFB	2/57	102/4500	0.372	0.458	2
pink	GO:1901990	regulation of mitotic cell cycle phase transition	TGFB1/CCL2	2/57	102/4500	0.372	0.458	2
pink	GO:0045088	regulation of innate immune response	CD226/TGFB1/CCL5	3/57	173/4500	0.376	0.461	3
pink	GO:0032729	positive regulation of type II interferon production	CD226	1/57	37/4500	0.377	0.461	1
pink	GO:0034763	negative regulation of transmembrane transport	TGFB1	1/57	37/4500	0.377	0.461	1
pink	GO:0043473	pigmentation	CD63	1/57	37/4500	0.377	0.461	1
pink	GO:0043954	cellular component maintenance	SORT1	1/57	37/4500	0.377	0.461	1
pink	GO:0051592	response to calcium ion	LGMN	1/57	37/4500	0.377	0.461	1
pink	GO:0060761	negative regulation of response to cytokine stimulus	CCL5	1/57	37/4500	0.377	0.461	1
pink	GO:0070167	regulation of biomineral tissue development	TGFB1	1/57	37/4500	0.377	0.461	1
pink	GO:0070252	actin-mediated cell contraction	EPDR1	1/57	37/4500	0.377	0.461	1
pink	GO:0071482	cellular response to light stimulus	MMP1	1/57	37/4500	0.377	0.461	1
pink	GO:0120162	positive regulation of cold-induced thermogenesis	VEGFA	1/57	37/4500	0.377	0.461	1
pink	GO:0033043	regulation of organelle organization	CCL11/CCL26/TGFB1/CCN2/PDGFB/SDC4	6/57	394/4500	0.382	0.467	6
pink	GO:0007088	regulation of mitotic nuclear division	PDGFB	1/57	38/4500	0.385	0.467	1
pink	GO:0008203	cholesterol metabolic process	APOL1	1/57	38/4500	0.385	0.467	1
pink	GO:0021549	cerebellum development	SERPINE2	1/57	38/4500	0.385	0.467	1
pink	GO:0042303	molting cycle	DKK1	1/57	38/4500	0.385	0.467	1
pink	GO:0042633	hair cycle	DKK1	1/57	38/4500	0.385	0.467	1
pink	GO:0043500	muscle adaptation	PDGFB	1/57	38/4500	0.385	0.467	1
pink	GO:0045824	negative regulation of innate immune response	TGFB1	1/57	38/4500	0.385	0.467	1
pink	GO:0051168	nuclear export	TGFB1	1/57	38/4500	0.385	0.467	1
pink	GO:0070085	glycosylation	FUT8	1/57	38/4500	0.385	0.467	1
pink	GO:1900182	positive regulation of protein localization to nucleus	TGFB1	1/57	38/4500	0.385	0.467	1
pink	GO:2000514	regulation of CD4-positive, alpha-beta T cell activation	VSIR	1/57	38/4500	0.385	0.467	1
pink	GO:0006892	post-Golgi vesicle-mediated transport	SORT1	1/57	39/4500	0.393	0.475	1
pink	GO:0008625	extrinsic apoptotic signaling pathway via death domain receptors	SORT1	1/57	39/4500	0.393	0.475	1
pink	GO:0016125	sterol metabolic process	APOL1	1/57	39/4500	0.393	0.475	1
pink	GO:1901222	regulation of non-canonical NF-kappaB signal transduction	TNFSF14	1/57	39/4500	0.393	0.475	1
pink	GO:1901989	positive regulation of cell cycle phase transition	TGFB1	1/57	39/4500	0.393	0.475	1
pink	GO:1902652	secondary alcohol metabolic process	APOL1	1/57	39/4500	0.393	0.475	1
pink	GO:0051258	protein polymerization	CCL11/CCL26	2/57	107/4500	0.395	0.477	2
pink	GO:0030098	lymphocyte differentiation	IL7/TGFB1/VSIR	3/57	179/4500	0.397	0.479	3
pink	GO:0090066	regulation of anatomical structure size	CCL11/CCL26/VEGFA	3/57	179/4500	0.397	0.479	3
pink	GO:0044057	regulation of system process	HBEGF/CST7/PDGFB	3/57	180/4500	0.401	0.482	3
pink	GO:0002704	negative regulation of leukocyte mediated immunity	TGFB1	1/57	40/4500	0.401	0.482	1
pink	GO:0007613	memory	LGMN	1/57	40/4500	0.401	0.482	1
pink	GO:0035270	endocrine system development	NOG	1/57	40/4500	0.401	0.482	1
pink	GO:0090100	positive regulation of transmembrane receptor protein serine/threonine kinase signaling pathway	TGFB1	1/57	40/4500	0.401	0.482	1
pink	GO:0042886	amide transport	ITPR1/CCL5	2/57	109/4500	0.404	0.485	2
pink	GO:0050727	regulation of inflammatory response	TGFB1/CST7/CCL5	3/57	181/4500	0.404	0.485	3
pink	GO:0046879	hormone secretion	ITPR1/CCL5	2/57	110/4500	0.408	0.487	2
pink	GO:0009152	purine ribonucleotide biosynthetic process	TGFB1	1/57	41/4500	0.408	0.487	1
pink	GO:0031929	TOR signaling	CCL5	1/57	41/4500	0.408	0.487	1
pink	GO:0032526	response to retinoic acid	DKK1	1/57	41/4500	0.408	0.487	1
pink	GO:0033627	cell adhesion mediated by integrin	CCL5	1/57	41/4500	0.408	0.487	1
pink	GO:0045834	positive regulation of lipid metabolic process	ADGRF5	1/57	41/4500	0.408	0.487	1
pink	GO:0048534	hematopoietic or lymphoid organ development	TGFB1	1/57	41/4500	0.408	0.487	1
pink	GO:0061387	regulation of extent of cell growth	VEGFA	1/57	41/4500	0.408	0.487	1
pink	GO:0098773	skin epidermis development	DKK1	1/57	41/4500	0.408	0.487	1
pink	GO:1901655	cellular response to ketone	TGFB1	1/57	41/4500	0.408	0.487	1
pink	GO:1902532	negative regulation of intracellular signal transduction	NOG/ITPR1/DKK1/SERPINE2	4/57	256/4500	0.409	0.487	4
pink	GO:0003002	regionalization	NOG/DKK1	2/57	111/4500	0.413	0.491	2
pink	GO:0009914	hormone transport	ITPR1/CCL5	2/57	111/4500	0.413	0.491	2
pink	GO:0006446	regulation of translational initiation	CCL5	1/57	42/4500	0.416	0.492	1
pink	GO:0030316	osteoclast differentiation	TGFB1	1/57	42/4500	0.416	0.492	1
pink	GO:0033273	response to vitamin	TGFB1	1/57	42/4500	0.416	0.492	1
pink	GO:0042542	response to hydrogen peroxide	PDGFD	1/57	42/4500	0.416	0.492	1
pink	GO:0045446	endothelial cell differentiation	VEGFA	1/57	42/4500	0.416	0.492	1
pink	GO:0046474	glycerophospholipid biosynthetic process	PDGFB	1/57	42/4500	0.416	0.492	1
pink	GO:0051224	negative regulation of protein transport	ANGPT1	1/57	42/4500	0.416	0.492	1
pink	GO:0071331	cellular response to hexose stimulus	TGFB1	1/57	42/4500	0.416	0.492	1
pink	GO:0071333	cellular response to glucose stimulus	TGFB1	1/57	42/4500	0.416	0.492	1
pink	GO:0007411	axon guidance	NOG/VEGFA	2/57	112/4500	0.417	0.493	2
pink	GO:0043010	camera-type eye development	TGFB1/VEGFA	2/57	112/4500	0.417	0.493	2
pink	GO:0097485	neuron projection guidance	NOG/VEGFA	2/57	112/4500	0.417	0.493	2
pink	GO:0031347	regulation of defense response	CD226/TGFB1/CST7/CXCL6/CCL5	5/57	335/4500	0.421	0.497	5
pink	GO:0051129	negative regulation of cellular component organization	TGFB1/VEGFA/DKK1/TIMP3	4/57	261/4500	0.423	0.498	4
pink	GO:0003279	cardiac septum development	NOG	1/57	43/4500	0.423	0.498	1
pink	GO:0007041	lysosomal transport	SORT1	1/57	43/4500	0.423	0.498	1
pink	GO:0022037	metencephalon development	SERPINE2	1/57	43/4500	0.423	0.498	1
pink	GO:0045471	response to ethanol	TGFB1	1/57	43/4500	0.423	0.498	1
pink	GO:0048593	camera-type eye morphogenesis	VEGFA	1/57	43/4500	0.423	0.498	1
pink	GO:0048675	axon extension	VEGFA	1/57	43/4500	0.423	0.498	1
pink	GO:0090263	positive regulation of canonical Wnt signaling pathway	TGFB1	1/57	43/4500	0.423	0.498	1
pink	GO:0000122	negative regulation of transcription by RNA polymerase II	NOG/TGFB1/VEGFA/DKK1	4/57	263/4500	0.429	0.504	4
pink	GO:0009260	ribonucleotide biosynthetic process	TGFB1	1/57	44/4500	0.431	0.504	1
pink	GO:0032388	positive regulation of intracellular transport	TGFB1	1/57	44/4500	0.431	0.504	1
pink	GO:0032755	positive regulation of interleukin-6 production	TGFB1	1/57	44/4500	0.431	0.504	1
pink	GO:0035264	multicellular organism growth	LGMN	1/57	44/4500	0.431	0.504	1
pink	GO:0046390	ribose phosphate biosynthetic process	TGFB1	1/57	44/4500	0.431	0.504	1
pink	GO:0070227	lymphocyte apoptotic process	CCL5	1/57	44/4500	0.431	0.504	1
pink	GO:0071326	cellular response to monosaccharide stimulus	TGFB1	1/57	44/4500	0.431	0.504	1
pink	GO:0034329	cell junction assembly	VEGFA/DKK1/SDC4	3/57	189/4500	0.432	0.504	3
pink	GO:0051248	negative regulation of protein metabolic process	HBEGF/SERPINE2/TIMP3	3/57	189/4500	0.432	0.504	3
pink	GO:0045786	negative regulation of cell cycle	TGFB1/CCL2	2/57	116/4500	0.435	0.508	2
pink	GO:0031644	regulation of nervous system process	CST7	1/57	45/4500	0.438	0.51	1
pink	GO:0046887	positive regulation of hormone secretion	ITPR1	1/57	45/4500	0.438	0.51	1
pink	GO:0051783	regulation of nuclear division	PDGFB	1/57	45/4500	0.438	0.51	1
pink	GO:0044093	positive regulation of molecular function	ANGPT1/PDGFB/VSIR	3/57	191/4500	0.438	0.51	3
pink	GO:0008544	epidermis development	CCN2/DKK1	2/57	117/4500	0.439	0.511	2
pink	GO:0006886	intracellular protein transport	TGFB1/ANGPT1/SORT1	3/57	192/4500	0.442	0.514	3
pink	GO:0008585	female gonad development	VEGFA	1/57	46/4500	0.445	0.516	1
pink	GO:0030048	actin filament-based movement	EPDR1	1/57	46/4500	0.445	0.516	1
pink	GO:0032355	response to estradiol	TGFB1	1/57	46/4500	0.445	0.516	1
pink	GO:0034767	positive regulation of monoatomic ion transmembrane transport	CXCL11	1/57	46/4500	0.445	0.516	1
pink	GO:0042476	odontogenesis	TGFB1	1/57	46/4500	0.445	0.516	1
pink	GO:1904064	positive regulation of cation transmembrane transport	CXCL11	1/57	46/4500	0.445	0.516	1
pink	GO:0031348	negative regulation of defense response	TGFB1/CST7	2/57	120/4500	0.452	0.522	2
pink	GO:0006813	potassium ion transport	CD63	1/57	47/4500	0.452	0.522	1
pink	GO:0045017	glycerolipid biosynthetic process	PDGFB	1/57	47/4500	0.452	0.522	1
pink	GO:0045727	positive regulation of translation	CCL5	1/57	47/4500	0.452	0.522	1
pink	GO:0046545	development of primary female sexual characteristics	VEGFA	1/57	47/4500	0.452	0.522	1
pink	GO:1904950	negative regulation of establishment of protein localization	ANGPT1	1/57	47/4500	0.452	0.522	1
pink	GO:0031396	regulation of protein ubiquitination	ANGPT1	1/57	48/4500	0.459	0.529	1
pink	GO:0071322	cellular response to carbohydrate stimulus	TGFB1	1/57	48/4500	0.459	0.529	1
pink	GO:2000106	regulation of leukocyte apoptotic process	CCL5	1/57	48/4500	0.459	0.529	1
pink	GO:0062197	cellular response to chemical stress	FUT8/PDGFD	2/57	122/4500	0.461	0.531	2
pink	GO:0006629	lipid metabolic process	ADGRF5/LGMN/PDGFB/TPP1/APOL1	5/57	351/4500	0.462	0.531	5
pink	GO:0045892	negative regulation of DNA-templated transcription	NOG/TGFB1/VEGFA/DKK1/PDGFB	5/57	352/4500	0.464	0.533	5
pink	GO:1902679	negative regulation of RNA biosynthetic process	NOG/TGFB1/VEGFA/DKK1/PDGFB	5/57	352/4500	0.464	0.533	5
pink	GO:0007519	skeletal muscle tissue development	TGFB1	1/57	49/4500	0.466	0.535	1
pink	GO:0010977	negative regulation of neuron projection development	DKK1	1/57	49/4500	0.466	0.535	1
pink	GO:0030900	forebrain development	NOG/DKK1	2/57	124/4500	0.469	0.538	2
pink	GO:0001678	intracellular glucose homeostasis	TGFB1	1/57	50/4500	0.473	0.541	1
pink	GO:0016052	carbohydrate catabolic process	FUT8	1/57	50/4500	0.473	0.541	1
pink	GO:0030856	regulation of epithelial cell differentiation	VEGFA	1/57	50/4500	0.473	0.541	1
pink	GO:1901991	negative regulation of mitotic cell cycle phase transition	CCL2	1/57	50/4500	0.473	0.541	1
pink	GO:0007389	pattern specification process	NOG/DKK1	2/57	125/4500	0.474	0.541	2
pink	GO:0050807	regulation of synapse organization	DKK1/SPARC	2/57	125/4500	0.474	0.541	2
pink	GO:0009895	negative regulation of catabolic process	SERPINE2/TIMP3	2/57	126/4500	0.478	0.544	2
pink	GO:0042176	regulation of protein catabolic process	SERPINE2/TIMP3	2/57	126/4500	0.478	0.544	2
pink	GO:0050790	regulation of catalytic activity	ANGPT1/PDGFB/VSIR	3/57	203/4500	0.479	0.544	3
pink	GO:0001889	liver development	TGFB1	1/57	51/4500	0.48	0.544	1
pink	GO:0006164	purine nucleotide biosynthetic process	TGFB1	1/57	51/4500	0.48	0.544	1
pink	GO:0006413	translational initiation	CCL5	1/57	51/4500	0.48	0.544	1
pink	GO:0010212	response to ionizing radiation	TGFB1	1/57	51/4500	0.48	0.544	1
pink	GO:0031333	negative regulation of protein-containing complex assembly	DKK1	1/57	51/4500	0.48	0.544	1
pink	GO:0035150	regulation of tube size	VEGFA	1/57	51/4500	0.48	0.544	1
pink	GO:0035296	regulation of tube diameter	VEGFA	1/57	51/4500	0.48	0.544	1
pink	GO:0055088	lipid homeostasis	TGFB1	1/57	51/4500	0.48	0.544	1
pink	GO:0060538	skeletal muscle organ development	TGFB1	1/57	51/4500	0.48	0.544	1
pink	GO:0061008	hepaticobiliary system development	TGFB1	1/57	51/4500	0.48	0.544	1
pink	GO:0097746	blood vessel diameter maintenance	VEGFA	1/57	51/4500	0.48	0.544	1
pink	GO:0044772	mitotic cell cycle phase transition	TGFB1/CCL2	2/57	127/4500	0.482	0.546	2
pink	GO:0050803	regulation of synapse structure or activity	DKK1/SPARC	2/57	128/4500	0.486	0.55	2
pink	GO:0019827	stem cell population maintenance	NOG	1/57	52/4500	0.487	0.55	1
pink	GO:0046660	female sex differentiation	VEGFA	1/57	52/4500	0.487	0.55	1
pink	GO:0098727	maintenance of cell number	NOG	1/57	52/4500	0.487	0.55	1
pink	GO:1903076	regulation of protein localization to plasma membrane	TGFB1	1/57	52/4500	0.487	0.55	1
pink	GO:0021782	glial cell development	TGFB1	1/57	53/4500	0.493	0.556	1
pink	GO:0046634	regulation of alpha-beta T cell activation	VSIR	1/57	53/4500	0.493	0.556	1
pink	GO:0000278	mitotic cell cycle	TGFB1/CCL2/LGMN/PDGFB	4/57	286/4500	0.495	0.558	4
pink	GO:0031349	positive regulation of defense response	CD226/TGFB1/CCL5	3/57	208/4500	0.495	0.558	3
pink	GO:0003158	endothelium development	VEGFA	1/57	54/4500	0.5	0.563	1
pink	GO:0019637	organophosphate metabolic process	FUT8/TGFB1/ADGRF5/PDGFB	4/57	288/4500	0.5	0.563	4
pink	GO:0002250	adaptive immune response	CD226/TGFB1/TNFSF13	3/57	210/4500	0.501	0.564	3
pink	GO:0002832	negative regulation of response to biotic stimulus	TGFB1	1/57	55/4500	0.506	0.568	1
pink	GO:0051345	positive regulation of hydrolase activity	VSIR	1/57	55/4500	0.506	0.568	1
pink	GO:0071383	cellular response to steroid hormone stimulus	TGFB1	1/57	55/4500	0.506	0.568	1
pink	GO:0002366	leukocyte activation involved in immune response	TGFB1/TNFSF13	2/57	133/4500	0.507	0.568	2
pink	GO:0042742	defense response to bacterium	CXCL6/SELP	2/57	133/4500	0.507	0.568	2
pink	GO:1901987	regulation of cell cycle phase transition	TGFB1/CCL2	2/57	134/4500	0.511	0.572	2
pink	GO:1901699	cellular response to nitrogen compound	ITPR1/TGFB1/LGMN	3/57	213/4500	0.511	0.572	3
pink	GO:0007034	vacuolar transport	SORT1	1/57	56/4500	0.512	0.572	1
pink	GO:0009411	response to UV	MMP1	1/57	56/4500	0.512	0.572	1
pink	GO:0035710	CD4-positive, alpha-beta T cell activation	VSIR	1/57	56/4500	0.512	0.572	1
pink	GO:0038061	non-canonical NF-kappaB signal transduction	TNFSF14	1/57	56/4500	0.512	0.572	1
pink	GO:0055002	striated muscle cell development	VEGFA	1/57	56/4500	0.512	0.572	1
pink	GO:0071248	cellular response to metal ion	LGMN	1/57	56/4500	0.512	0.572	1
pink	GO:0002263	cell activation involved in immune response	TGFB1/TNFSF13	2/57	135/4500	0.515	0.574	2
pink	GO:0009410	response to xenobiotic stimulus	TGFB1/VEGFC	2/57	135/4500	0.515	0.574	2
pink	GO:0007009	plasma membrane organization	COL5A1	1/57	57/4500	0.519	0.577	1
pink	GO:0051260	protein homooligomerization	ITPR1	1/57	57/4500	0.519	0.577	1
pink	GO:0060041	retina development in camera-type eye	TGFB1	1/57	57/4500	0.519	0.577	1
pink	GO:2000045	regulation of G1/S transition of mitotic cell cycle	CCL2	1/57	57/4500	0.519	0.577	1
pink	GO:0050778	positive regulation of immune response	CD226/TGFB1/TNFSF13/CCL5	4/57	296/4500	0.522	0.581	4
pink	GO:0008016	regulation of heart contraction	HBEGF	1/57	58/4500	0.525	0.582	1
pink	GO:0031214	biomineral tissue development	TGFB1	1/57	58/4500	0.525	0.582	1
pink	GO:0051384	response to glucocorticoid	TGFB1	1/57	58/4500	0.525	0.582	1
pink	GO:0045089	positive regulation of innate immune response	CD226/CCL5	2/57	138/4500	0.526	0.584	2
pink	GO:0002444	myeloid leukocyte mediated immunity	CXCL6	1/57	59/4500	0.531	0.587	1
pink	GO:0007338	single fertilization	ITPR1	1/57	59/4500	0.531	0.587	1
pink	GO:0009749	response to glucose	TGFB1	1/57	59/4500	0.531	0.587	1
pink	GO:0051606	detection of stimulus	SERPINE2	1/57	59/4500	0.531	0.587	1
pink	GO:1903320	regulation of protein modification by small protein conjugation or removal	ANGPT1	1/57	59/4500	0.531	0.587	1
pink	GO:0007259	cell surface receptor signaling pathway via JAK-STAT	CCL2	1/57	60/4500	0.537	0.593	1
pink	GO:0034614	cellular response to reactive oxygen species	PDGFD	1/57	60/4500	0.537	0.593	1
pink	GO:0050776	regulation of immune response	CD226/TGFB1/TNFSF13/VSIR/CCL5	5/57	383/4500	0.541	0.597	5
pink	GO:0051604	protein maturation	LGMN/SERPINE2/VSIR	3/57	223/4500	0.543	0.598	3
pink	GO:0030183	B cell differentiation	IL7	1/57	61/4500	0.543	0.598	1
pink	GO:0042102	positive regulation of T cell proliferation	CCL5	1/57	61/4500	0.543	0.598	1
pink	GO:1990138	neuron projection extension	VEGFA	1/57	61/4500	0.543	0.598	1
pink	GO:0009746	response to hexose	TGFB1	1/57	62/4500	0.549	0.603	1
pink	GO:0034764	positive regulation of transmembrane transport	CXCL11	1/57	62/4500	0.549	0.603	1
pink	GO:0045664	regulation of neuron differentiation	DKK1	1/57	62/4500	0.549	0.603	1
pink	GO:0006979	response to oxidative stress	FUT8/PDGFD	2/57	144/4500	0.55	0.604	2
pink	GO:0051253	negative regulation of RNA metabolic process	NOG/TGFB1/VEGFA/DKK1/PDGFB	5/57	388/4500	0.553	0.607	5
pink	GO:0010563	negative regulation of phosphorus metabolic process	PDGFB	1/57	63/4500	0.555	0.608	1
pink	GO:0045936	negative regulation of phosphate metabolic process	PDGFB	1/57	63/4500	0.555	0.608	1
pink	GO:0071887	leukocyte apoptotic process	CCL5	1/57	63/4500	0.555	0.608	1
pink	GO:1901873	regulation of post-translational protein modification	ANGPT1	1/57	63/4500	0.555	0.608	1
pink	GO:0009165	nucleotide biosynthetic process	TGFB1	1/57	64/4500	0.56	0.612	1
pink	GO:0017157	regulation of exocytosis	SDC4	1/57	64/4500	0.56	0.612	1
pink	GO:0031960	response to corticosteroid	TGFB1	1/57	64/4500	0.56	0.612	1
pink	GO:0050770	regulation of axonogenesis	VEGFA	1/57	64/4500	0.56	0.612	1
pink	GO:2001235	positive regulation of apoptotic signaling pathway	TNFSF14	1/57	64/4500	0.56	0.612	1
pink	GO:0051603	proteolysis involved in protein catabolic process	CTSW/TGFB1/LGMN	3/57	230/4500	0.564	0.616	3
pink	GO:0043434	response to peptide hormone	TGFB1/SORT1	2/57	148/4500	0.565	0.616	2
pink	GO:0008361	regulation of cell size	VEGFA	1/57	65/4500	0.566	0.616	1
pink	GO:0032635	interleukin-6 production	TGFB1	1/57	65/4500	0.566	0.616	1
pink	GO:0032675	regulation of interleukin-6 production	TGFB1	1/57	65/4500	0.566	0.616	1
pink	GO:0050852	T cell receptor signaling pathway	CD226	1/57	65/4500	0.566	0.616	1
pink	GO:0002833	positive regulation of response to biotic stimulus	CD226/CCL5	2/57	149/4500	0.568	0.619	2
pink	GO:0001764	neuron migration	VEGFA	1/57	66/4500	0.572	0.621	1
pink	GO:0046034	ATP metabolic process	TGFB1	1/57	66/4500	0.572	0.621	1
pink	GO:0000280	nuclear division	TGFB1/PDGFB	2/57	151/4500	0.576	0.626	2
pink	GO:0034284	response to monosaccharide	TGFB1	1/57	67/4500	0.577	0.626	1
pink	GO:0072522	purine-containing compound biosynthetic process	TGFB1	1/57	67/4500	0.577	0.626	1
pink	GO:0010564	regulation of cell cycle process	TGFB1/CCL2/PDGFB	3/57	235/4500	0.579	0.628	3
pink	GO:0007420	brain development	NOG/DKK1/SERPINE2	3/57	236/4500	0.582	0.631	3
pink	GO:0051650	establishment of vesicle localization	SDC4	1/57	68/4500	0.582	0.631	1
pink	GO:1902806	regulation of cell cycle G1/S phase transition	CCL2	1/57	68/4500	0.582	0.631	1
pink	GO:0019318	hexose metabolic process	FUT8	1/57	69/4500	0.588	0.635	1
pink	GO:0045862	positive regulation of proteolysis	VSIR	1/57	69/4500	0.588	0.635	1
pink	GO:0045930	negative regulation of mitotic cell cycle	CCL2	1/57	69/4500	0.588	0.635	1
pink	GO:0000082	G1/S transition of mitotic cell cycle	CCL2	1/57	70/4500	0.593	0.64	1
pink	GO:0006650	glycerophospholipid metabolic process	PDGFB	1/57	70/4500	0.593	0.64	1
pink	GO:0009205	purine ribonucleoside triphosphate metabolic process	TGFB1	1/57	70/4500	0.593	0.64	1
pink	GO:0009894	regulation of catabolic process	ITPR1/SERPINE2/TIMP3/VSIR	4/57	324/4500	0.596	0.642	4
pink	GO:0055001	muscle cell development	VEGFA	1/57	71/4500	0.598	0.644	1
pink	GO:1904375	regulation of protein localization to cell periphery	TGFB1	1/57	71/4500	0.598	0.644	1
pink	GO:0022414	reproductive process	NOG/ITPR1/TGFB1/VEGFA/SERPINE2/SPINT2	6/57	490/4500	0.599	0.645	6
pink	GO:1903047	mitotic cell cycle process	TGFB1/CCL2/PDGFB	3/57	243/4500	0.602	0.648	3
pink	GO:0007033	vacuole organization	TPP1	1/57	72/4500	0.604	0.648	1
pink	GO:0009566	fertilization	ITPR1	1/57	72/4500	0.604	0.648	1
pink	GO:0060047	heart contraction	HBEGF	1/57	72/4500	0.604	0.648	1
pink	GO:2000241	regulation of reproductive process	VEGFA	1/57	72/4500	0.604	0.648	1
pink	GO:0044770	cell cycle phase transition	TGFB1/CCL2	2/57	160/4500	0.608	0.652	2
pink	GO:0005996	monosaccharide metabolic process	FUT8	1/57	73/4500	0.609	0.652	1
pink	GO:0031345	negative regulation of cell projection organization	DKK1	1/57	73/4500	0.609	0.652	1
pink	GO:1901988	negative regulation of cell cycle phase transition	CCL2	1/57	73/4500	0.609	0.652	1
pink	GO:0045944	positive regulation of transcription by RNA polymerase II	NOG/TGFB1/VEGFA/PF4	4/57	330/4500	0.611	0.654	4
pink	GO:0008610	lipid biosynthetic process	ADGRF5/PDGFB	2/57	161/4500	0.611	0.654	2
pink	GO:0023061	signal release	ITPR1/CCL5	2/57	161/4500	0.611	0.654	2
pink	GO:0003015	heart process	HBEGF	1/57	74/4500	0.614	0.655	1
pink	GO:0009144	purine nucleoside triphosphate metabolic process	TGFB1	1/57	74/4500	0.614	0.655	1
pink	GO:1903522	regulation of blood circulation	HBEGF	1/57	74/4500	0.614	0.655	1
pink	GO:0048285	organelle fission	TGFB1/PDGFB	2/57	163/4500	0.618	0.659	2
pink	GO:0000302	response to reactive oxygen species	PDGFD	1/57	75/4500	0.619	0.659	1
pink	GO:0048193	Golgi vesicle transport	SORT1	1/57	75/4500	0.619	0.659	1
pink	GO:0051963	regulation of synapse assembly	DKK1	1/57	75/4500	0.619	0.659	1
pink	GO:0010975	regulation of neuron projection development	VEGFA/DKK1	2/57	164/4500	0.621	0.661	2
pink	GO:0009743	response to carbohydrate	TGFB1	1/57	76/4500	0.624	0.662	1
pink	GO:0044409	symbiont entry into host	CXCL8	1/57	76/4500	0.624	0.662	1
pink	GO:0051648	vesicle localization	SDC4	1/57	76/4500	0.624	0.662	1
pink	GO:1901654	response to ketone	TGFB1	1/57	76/4500	0.624	0.662	1
pink	GO:0010608	post-transcriptional regulation of gene expression	TGFB1/CCL5	2/57	165/4500	0.625	0.663	2
pink	GO:0006605	protein targeting	SORT1	1/57	77/4500	0.628	0.666	1
pink	GO:0021953	central nervous system neuron differentiation	DKK1	1/57	77/4500	0.628	0.666	1
pink	GO:0048863	stem cell differentiation	NOG	1/57	77/4500	0.628	0.666	1
pink	GO:0050728	negative regulation of inflammatory response	CST7	1/57	78/4500	0.633	0.67	1
pink	GO:1902115	regulation of organelle assembly	SDC4	1/57	78/4500	0.633	0.67	1
pink	GO:0008037	cell recognition	CD226	1/57	79/4500	0.638	0.674	1
pink	GO:0009636	response to toxic substance	CCL5	1/57	79/4500	0.638	0.674	1
pink	GO:0031099	regeneration	TGFB1	1/57	79/4500	0.638	0.674	1
pink	GO:0048588	developmental cell growth	VEGFA	1/57	79/4500	0.638	0.674	1
pink	GO:0045934	negative regulation of nucleobase-containing compound metabolic process	NOG/TGFB1/VEGFA/DKK1/PDGFB	5/57	429/4500	0.645	0.681	5
pink	GO:0008406	gonad development	VEGFA	1/57	81/4500	0.647	0.682	1
pink	GO:0051259	protein complex oligomerization	ITPR1	1/57	81/4500	0.647	0.682	1
pink	GO:0051726	regulation of cell cycle	TGFB1/CCL2/LGMN/PDGFB	4/57	347/4500	0.651	0.686	4
pink	GO:0007163	establishment or maintenance of cell polarity	SPINT2	1/57	82/4500	0.652	0.686	1
pink	GO:0044843	cell cycle G1/S phase transition	CCL2	1/57	82/4500	0.652	0.686	1
pink	GO:0045137	development of primary sexual characteristics	VEGFA	1/57	82/4500	0.652	0.686	1
pink	GO:0009141	nucleoside triphosphate metabolic process	TGFB1	1/57	83/4500	0.656	0.69	1
pink	GO:1905475	regulation of protein localization to membrane	TGFB1	1/57	83/4500	0.656	0.69	1
pink	GO:0031667	response to nutrient levels	CCL28/TGFB1	2/57	175/4500	0.657	0.69	2
pink	GO:1901698	response to nitrogen compound	ITPR1/TGFB1/LGMN/SORT1	4/57	351/4500	0.66	0.693	4
pink	GO:0051336	regulation of hydrolase activity	VSIR	1/57	84/4500	0.661	0.693	1
pink	GO:0032868	response to insulin	SORT1	1/57	85/4500	0.665	0.697	1
pink	GO:0046631	alpha-beta T cell activation	VSIR	1/57	85/4500	0.665	0.697	1
pink	GO:0010817	regulation of hormone levels	ITPR1/CCL5	2/57	178/4500	0.666	0.698	2
pink	GO:0051701	biological process involved in interaction with host	CXCL8	1/57	86/4500	0.669	0.7	1
pink	GO:1901293	nucleoside phosphate biosynthetic process	TGFB1	1/57	86/4500	0.669	0.7	1
pink	GO:0050851	antigen receptor-mediated signaling pathway	CD226	1/57	88/4500	0.678	0.709	1
pink	GO:0010256	endomembrane system organization	COL5A1/SERPINE2	2/57	183/4500	0.681	0.712	2
pink	GO:0060341	regulation of cellular localization	TGFB1/ANGPT1	2/57	183/4500	0.681	0.712	2
pink	GO:0016197	endosomal transport	SORT1	1/57	90/4500	0.686	0.716	1
pink	GO:0010948	negative regulation of cell cycle process	CCL2	1/57	91/4500	0.69	0.72	1
pink	GO:0099173	postsynapse organization	LGMN	1/57	93/4500	0.698	0.728	1
pink	GO:0046486	glycerolipid metabolic process	PDGFB	1/57	94/4500	0.702	0.732	1
pink	GO:0007409	axonogenesis	NOG/VEGFA	2/57	191/4500	0.704	0.734	2
pink	GO:0050777	negative regulation of immune response	TGFB1	1/57	95/4500	0.706	0.735	1
pink	GO:0097305	response to alcohol	TGFB1	1/57	95/4500	0.706	0.735	1
pink	GO:0006066	alcohol metabolic process	APOL1	1/57	96/4500	0.71	0.738	1
pink	GO:0007548	sex differentiation	VEGFA	1/57	96/4500	0.71	0.738	1
pink	GO:0006753	nucleoside phosphate metabolic process	FUT8/TGFB1	2/57	194/4500	0.713	0.74	2
pink	GO:0009725	response to hormone	TGFB1/SORT1/TIMP3	3/57	289/4500	0.719	0.747	3
pink	GO:0071375	cellular response to peptide hormone stimulus	TGFB1	1/57	100/4500	0.724	0.752	1
pink	GO:0045893	positive regulation of DNA-templated transcription	NOG/TGFB1/VEGFA/PDGFB/PF4	5/57	471/4500	0.727	0.754	5
pink	GO:1902680	positive regulation of RNA biosynthetic process	NOG/TGFB1/VEGFA/PDGFB/PF4	5/57	472/4500	0.729	0.755	5
pink	GO:0055086	nucleobase-containing small molecule metabolic process	FUT8/TGFB1	2/57	201/4500	0.731	0.757	2
pink	GO:0048545	response to steroid hormone	TGFB1	1/57	102/4500	0.732	0.757	1
pink	GO:0015980	energy derivation by oxidation of organic compounds	ADGRF5	1/57	103/4500	0.735	0.761	1
pink	GO:0031175	neuron projection development	NOG/VEGFA/DKK1/SDC4	4/57	388/4500	0.737	0.762	4
pink	GO:0009150	purine ribonucleotide metabolic process	TGFB1	1/57	104/4500	0.738	0.763	1
pink	GO:1901136	carbohydrate derivative catabolic process	TGFB1	1/57	104/4500	0.738	0.763	1
pink	GO:0009259	ribonucleotide metabolic process	TGFB1	1/57	108/4500	0.752	0.776	1
pink	GO:0019693	ribose phosphate metabolic process	TGFB1	1/57	109/4500	0.755	0.779	1
pink	GO:0044282	small molecule catabolic process	FUT8	1/57	109/4500	0.755	0.779	1
pink	GO:0010506	regulation of autophagy	ITPR1	1/57	110/4500	0.758	0.781	1
pink	GO:0098742	cell-cell adhesion via plasma-membrane adhesion molecules	SELP	1/57	110/4500	0.758	0.781	1
pink	GO:0061564	axon development	NOG/VEGFA	2/57	213/4500	0.76	0.783	2
pink	GO:0043161	proteasome-mediated ubiquitin-dependent protein catabolic process	TGFB1	1/57	111/4500	0.761	0.784	1
pink	GO:0006417	regulation of translation	CCL5	1/57	112/4500	0.764	0.786	1
pink	GO:0007416	synapse assembly	DKK1	1/57	112/4500	0.764	0.786	1
pink	GO:0065009	regulation of molecular function	ANGPT1/PDGFB/VSIR	3/57	311/4500	0.765	0.786	3
pink	GO:0006869	lipid transport	APOL1	1/57	116/4500	0.776	0.797	1
pink	GO:0046907	intracellular transport	CD63/TGFB1/ANGPT1/SORT1	4/57	414/4500	0.783	0.804	4
pink	GO:0010038	response to metal ion	LGMN	1/57	119/4500	0.785	0.805	1
pink	GO:0072659	protein localization to plasma membrane	TGFB1	1/57	122/4500	0.793	0.813	1
pink	GO:0006091	generation of precursor metabolites and energy	ADGRF5	1/57	123/4500	0.796	0.815	1
pink	GO:0097193	intrinsic apoptotic signaling pathway	ITPR1	1/57	123/4500	0.796	0.815	1
pink	GO:0010876	lipid localization	APOL1	1/57	125/4500	0.801	0.82	1
pink	GO:0048666	neuron development	NOG/VEGFA/DKK1/SDC4	4/57	427/4500	0.804	0.822	4
pink	GO:0120035	regulation of plasma membrane bounded cell projection organization	VEGFA/DKK1	2/57	234/4500	0.805	0.823	2
pink	GO:0031346	positive regulation of cell projection organization	VEGFA	1/57	127/4500	0.806	0.824	1
pink	GO:0031344	regulation of cell projection organization	VEGFA/DKK1	2/57	237/4500	0.811	0.828	2
pink	GO:0048667	cell morphogenesis involved in neuron differentiation	NOG/VEGFA	2/57	237/4500	0.811	0.828	2
pink	GO:0006163	purine nucleotide metabolic process	TGFB1	1/57	130/4500	0.814	0.831	1
pink	GO:0002429	immune response-activating cell surface receptor signaling pathway	CD226	1/57	132/4500	0.819	0.835	1
pink	GO:0051656	establishment of organelle localization	SDC4	1/57	139/4500	0.835	0.851	1
pink	GO:0048812	neuron projection morphogenesis	NOG/VEGFA	2/57	253/4500	0.839	0.855	2
pink	GO:0003012	muscle system process	PDGFB	1/57	145/4500	0.847	0.863	1
pink	GO:0002768	immune response-regulating cell surface receptor signaling pathway	CD226	1/57	146/4500	0.849	0.864	1
pink	GO:0120039	plasma membrane bounded cell projection morphogenesis	NOG/VEGFA	2/57	261/4500	0.852	0.867	2
pink	GO:1990778	protein localization to cell periphery	TGFB1	1/57	149/4500	0.855	0.869	1
pink	GO:0048858	cell projection morphogenesis	NOG/VEGFA	2/57	263/4500	0.855	0.869	2
pink	GO:0010498	proteasomal protein catabolic process	TGFB1	1/57	151/4500	0.859	0.872	1
pink	GO:0009117	nucleotide metabolic process	TGFB1	1/57	154/4500	0.864	0.877	1
pink	GO:0006412	translation	CCL5	1/57	158/4500	0.871	0.884	1
pink	GO:0072521	purine-containing compound metabolic process	TGFB1	1/57	159/4500	0.873	0.885	1
pink	GO:0048609	multicellular organismal reproductive process	TGFB1/SERPINE2	2/57	284/4500	0.884	0.896	2
pink	GO:0009896	positive regulation of catabolic process	VSIR	1/57	169/4500	0.889	0.9	1
pink	GO:0080135	regulation of cellular response to stress	FUT8	1/57	169/4500	0.889	0.9	1
pink	GO:0006511	ubiquitin-dependent protein catabolic process	TGFB1	1/57	170/4500	0.89	0.901	1
pink	GO:0019941	modification-dependent protein catabolic process	TGFB1	1/57	172/4500	0.893	0.903	1
pink	GO:0043632	modification-dependent macromolecule catabolic process	TGFB1	1/57	175/4500	0.897	0.907	1
pink	GO:0006914	autophagy	ITPR1	1/57	180/4500	0.904	0.912	1
pink	GO:0061919	process utilizing autophagic mechanism	ITPR1	1/57	180/4500	0.904	0.912	1
pink	GO:0022402	cell cycle process	TGFB1/CCL2/PDGFB	3/57	412/4500	0.905	0.913	3
pink	GO:0072657	protein localization to membrane	TGFB1	1/57	182/4500	0.906	0.914	1
pink	GO:0016567	protein ubiquitination	ANGPT1	1/57	184/4500	0.909	0.916	1
pink	GO:0032870	cellular response to hormone stimulus	TGFB1	1/57	189/4500	0.915	0.921	1
pink	GO:0019953	sexual reproduction	ITPR1/TGFB1	2/57	324/4500	0.925	0.931	2
pink	GO:0032446	protein modification by small protein conjugation	ANGPT1	1/57	199/4500	0.925	0.931	1
pink	GO:0002757	immune response-activating signaling pathway	CD226	1/57	204/4500	0.93	0.935	1
pink	GO:0006396	RNA processing	TGFB1	1/57	204/4500	0.93	0.935	1
pink	GO:0051640	organelle localization	SDC4	1/57	208/4500	0.934	0.938	1
pink	GO:0002253	activation of immune response	CD226	1/57	222/4500	0.945	0.949	1
pink	GO:0007276	gamete generation	TGFB1	1/57	226/4500	0.948	0.951	1
pink	GO:0002764	immune response-regulating signaling pathway	CD226	1/57	230/4500	0.951	0.954	1
pink	GO:0070647	protein modification by small protein conjugation or removal	ANGPT1	1/57	231/4500	0.951	0.954	1
pink	GO:0051668	localization within membrane	TGFB1	1/57	237/4500	0.955	0.957	1
pink	GO:0044281	small molecule metabolic process	FUT8/TGFB1/APOL1	3/57	488/4500	0.956	0.957	3
pink	GO:0043687	post-translational protein modification	ANGPT1	1/57	246/4500	0.96	0.961	1
pink	GO:0061024	membrane organization	COL5A1	1/57	255/4500	0.965	0.965	1
pink	GO:0070925	organelle assembly	SDC4	1/57	360/4500	0.992	0.992	1

### Sheet: brown
Module	GO_ID	Term	Proteins	Gene_ratio	BG_ratio	P_value	FDR	Count
brown	GO:0019731	antibacterial humoral response	ADM/WFDC12/KLK7/LGALS4/MMP7/WFDC2/RNASE4/RNASE6	8/126	28/4500	5.87e-07	0.00115	8
brown	GO:0030155	regulation of cell adhesion	ACVRL1/ADAM22/CDSN/CX3CL1/EPHA2/RNASE10/VWC2/AGER/CCDC80/CELSR2/CSF1/DLL1/EFEMP2/EPHA1/EPHA4/FSTL3/KITLG/LGALS1/MELTF/TGFBR2/THY1/TNFRSF14/TNFRSF21/VIT/CD46/HSPG2	26/126	346/4500	2.14e-06	0.00115	26
brown	GO:0030198	extracellular matrix organization	RAMP2/ADAMTS15/PHLDB1/B4GALT1/CCDC80/EFEMP2/ELN/KLK7/MELTF/MIA/MMP10/MMP7/SMOC2/VIT/CST3	15/126	131/4500	2.7e-06	0.00115	15
brown	GO:0043062	extracellular structure organization	RAMP2/ADAMTS15/PHLDB1/B4GALT1/CCDC80/EFEMP2/ELN/KLK7/MELTF/MIA/MMP10/MMP7/SMOC2/VIT/CST3	15/126	131/4500	2.7e-06	0.00115	15
brown	GO:0045229	external encapsulating structure organization	RAMP2/ADAMTS15/PHLDB1/B4GALT1/CCDC80/EFEMP2/ELN/KLK7/MELTF/MIA/MMP10/MMP7/SMOC2/VIT/CST3	15/126	131/4500	2.7e-06	0.00115	15
brown	GO:0009617	response to bacterium	ADM/CX3CL1/EPHA2/RNASE10/TNFRSF11A/WFDC12/AKAP12/CCDC80/CCL27/CD40/COLEC12/KLK7/LGALS4/MMP7/MMRN2/PENK/THBD/TNFRSF14/WFDC2/RNASE1/RNASE4/RNASE6	22/126	276/4500	5.75e-06	0.00204	22
brown	GO:0042742	defense response to bacterium	ADM/EPHA2/RNASE10/WFDC12/COLEC12/KLK7/LGALS4/MMP7/MMRN2/TNFRSF14/WFDC2/RNASE1/RNASE4/RNASE6	14/126	133/4500	1.6e-05	0.00487	14
brown	GO:0022603	regulation of anatomical structure morphogenesis	RAMP2/ACVRL1/ADM/CX3CL1/EPHA2/PALM/RTN4R/TAFA5/CD34/CD40/CSF1/DLL1/EPHA1/EPHA4/L1CAM/MMRN2/NTRK2/RGMA/SMOC2/TGFBR2/THY1/CST3/HSPG2	23/126	335/4500	4.04e-05	0.0108	23
brown	GO:0060055	angiogenesis involved in wound healing	CX3CL1/TAFA5/B4GALT1/CD34/SMOC2	5/126	16/4500	5.42e-05	0.0128	5
brown	GO:0050830	defense response to Gram-positive bacterium	ADM/EPHA2/RNASE10/MMP7/TNFRSF14/RNASE1/RNASE4/RNASE6	8/126	53/4500	9.3e-05	0.0198	8
brown	GO:0045785	positive regulation of cell adhesion	CX3CL1/RNASE10/VWC2/AGER/CCDC80/CSF1/EFEMP2/EPHA1/EPHA4/FSTL3/KITLG/LGALS1/TGFBR2/THY1/TNFRSF14/VIT/CD46	17/126	220/4500	0.000111	0.0199	17
brown	GO:0045766	positive regulation of angiogenesis	RAMP2/ACVRL1/ADM/CX3CL1/CD34/CD40/DLL1/EPHA1/SMOC2/TGFBR2	10/126	86/4500	0.000121	0.0199	10
brown	GO:0019730	antimicrobial humoral response	ADM/CX3CL1/WFDC12/CCL27/KLK7/LGALS4/MMP7/WFDC2/RNASE4/RNASE6	10/126	87/4500	0.000133	0.0199	10
brown	GO:1904018	positive regulation of vasculature development	RAMP2/ACVRL1/ADM/CX3CL1/CD34/CD40/DLL1/EPHA1/SMOC2/TGFBR2	10/126	88/4500	0.000147	0.0199	10
brown	GO:0010811	positive regulation of cell-substrate adhesion	CX3CL1/VWC2/CCDC80/CSF1/EFEMP2/EPHA1/THY1/VIT	8/126	57/4500	0.000158	0.0199	8
brown	GO:0045765	regulation of angiogenesis	RAMP2/ACVRL1/ADM/CX3CL1/EPHA2/TAFA5/CD34/CD40/DLL1/EPHA1/SMOC2/TGFBR2/HSPG2	13/126	145/4500	0.000175	0.0199	13
brown	GO:0034332	adherens junction organization	RAMP2/DSG3/CDH3/CDH6/EPHA4	5/126	20/4500	0.000176	0.0199	5
brown	GO:0001570	vasculogenesis	RAMP2/ADM/EPHA2/CD34/NTRK2/TGFBR2	6/126	31/4500	0.000177	0.0199	6
brown	GO:0010810	regulation of cell-substrate adhesion	ACVRL1/CX3CL1/VWC2/CCDC80/CSF1/EFEMP2/EPHA1/MELTF/THY1/VIT	10/126	90/4500	0.000177	0.0199	10
brown	GO:1901342	regulation of vasculature development	RAMP2/ACVRL1/ADM/CX3CL1/EPHA2/TAFA5/CD34/CD40/DLL1/EPHA1/SMOC2/TGFBR2/HSPG2	13/126	148/4500	0.000215	0.0229	13
brown	GO:0035239	tube morphogenesis	RAMP2/ACVRL1/ADM/CX3CL1/EPHA2/TAFA5/B4GALT1/CD34/CD40/CSF1/DLL1/EFEMP2/EPHA1/EPHA4/FOLR1/MMRN2/NTRK2/RGMA/SMOC2/TGFBR2/THY1/HSPG2	22/126	360/4500	0.000338	0.0317	22
brown	GO:0006959	humoral immune response	ADM/CX3CL1/WFDC12/CCL27/KLK7/LGALS4/MMP7/TNFRSF21/WFDC2/CD46/RNASE4/RNASE6	12/126	135/4500	0.00034	0.0317	12
brown	GO:0048514	blood vessel morphogenesis	RAMP2/ACVRL1/ADM/CX3CL1/EPHA2/TAFA5/B4GALT1/CD34/CD40/DLL1/EFEMP2/EPHA1/FOLR1/MMRN2/NTRK2/SMOC2/TGFBR2/THY1/HSPG2	19/126	288/4500	0.000347	0.0317	19
brown	GO:0048013	ephrin receptor signaling pathway	EFNA4/EPHA2/EPHB6/EPHA1/EPHA4	5/126	23/4500	0.000357	0.0317	5
brown	GO:0034248	regulation of amide metabolic process	SCARB2/EPHA4/IFNGR1/NTRK2/TPK1	5/126	24/4500	0.00044	0.0375	5
brown	GO:0042063	gliogenesis	CX3CL1/GPC1/AGER/CSF1/DLL1/EPHA4/IFNGR1/NTRK2/PENK/ROR1/TNFRSF21	11/126	120/4500	0.000466	0.0382	11
brown	GO:0051241	negative regulation of multicellular organismal process	ADM/CX3CL1/EPHA2/RTN4R/TAFA5/AGER/CD34/CDH3/CRHBP/DLL1/EPHA4/FSTL3/IFNGR1/JAM2/LGALS1/RGMA/SPINK7/THBD/THY1/TNFRSF14/TNFRSF21/CST3/HSPG2/PI16/PTGDS	25/126	447/4500	0.000497	0.0392	25
brown	GO:0022617	extracellular matrix disassembly	ADAMTS15/KLK7/MELTF/MMP10/MMP7/CST3	6/126	38/4500	0.000566	0.0431	6
brown	GO:2000147	positive regulation of cell motility	CX3CL1/EPHA2/RNASE10/AGER/AKAP12/CD40/CSF1/EPHA1/EPHA4/IGSF8/JAM2/KITLG/MMP7/SMOC2/TGFBR2/THY1/TNFRSF14	17/126	255/4500	0.000648	0.0469	17
brown	GO:0090287	regulation of cellular response to growth factor stimulus	ACVRL1/GPC1/VWC2/CDH3/DLL1/FOLR1/FSTL3/MMRN2/NBL1/RGMA/SMOC2	11/126	125/4500	0.000661	0.0469	11
brown	GO:1902991	regulation of amyloid precursor protein catabolic process	AGER/EPHA4/IFNGR1/NTRK2	4/126	16/4500	0.000821	0.0564	4
brown	GO:0007167	enzyme-linked receptor protein signaling pathway	ACVRL1/EFNA4/EPHA2/EPHB6/GPC1/VWC2/ANGPTL1/CDH3/CSF1/DLL1/EPHA1/EPHA4/FOLR1/FSTL3/MMRN2/NBL1/NTRK2/RGMA/RGMB/ROR1/SMOC2/TGFBR2/IGFBP6	23/126	411/4500	0.000859	0.0568	23
brown	GO:0040017	positive regulation of locomotion	CX3CL1/EPHA2/RNASE10/AGER/AKAP12/CD40/CSF1/EPHA1/EPHA4/IGSF8/JAM2/KITLG/MMP7/SMOC2/TGFBR2/THY1/TNFRSF14	17/126	262/4500	0.000882	0.0568	17
brown	GO:0098742	cell-cell adhesion via plasma-membrane adhesion molecules	CX3CL1/DSG3/CDH3/CDH6/CELSR2/L1CAM/NECTIN2/NECTIN4/SCARF2/TGFBR2	10/126	110/4500	0.000906	0.0568	10
brown	GO:0098609	cell-cell adhesion	CDSN/CX3CL1/DSG3/RNASE10/AGER/CD34/CDH3/CDH6/CELSR2/FSTL3/JAM2/KITLG/L1CAM/LGALS1/NECTIN2/NECTIN4/PODXL2/SCARF2/TGFBR2/THY1/TNFRSF14/TNFRSF21/CD46	23/126	414/4500	0.00095	0.0578	23
brown	GO:0070570	regulation of neuron projection regeneration	RTN4R/EPHA4/RGMA/THY1	4/126	17/4500	0.00105	0.0594	4
brown	GO:0050900	leukocyte migration	CX3CL1/TNFRSF11A/AGER/B4GALT1/CCL27/CD34/CSF1/JAM2/KITLG/MSMP/NBL1/PODXL2/THY1/TNFRSF14	14/126	197/4500	0.00108	0.0594	14
brown	GO:0001568	blood vessel development	RAMP2/ACVRL1/ADM/CX3CL1/EPHA2/TAFA5/B4GALT1/CD34/CD40/DLL1/EFEMP2/EPHA1/FOLR1/MMRN2/NTRK2/SMOC2/TGFBR2/THY1/HSPG2	19/126	316/4500	0.0011	0.0594	19
brown	GO:0001954	positive regulation of cell-matrix adhesion	CX3CL1/CSF1/EFEMP2/EPHA1/THY1	5/126	29/4500	0.0011	0.0594	5
brown	GO:0007043	cell-cell junction assembly	RAMP2/ACVRL1/DSG3/EPHA2/CDH3/CDH6	6/126	43/4500	0.00111	0.0594	6
brown	GO:0031589	cell-substrate adhesion	ACVRL1/CX3CL1/VWC2/CCDC80/CD34/CSF1/EFEMP2/EPHA1/L1CAM/MELTF/THY1/VIT	12/126	155/4500	0.00119	0.0616	12
brown	GO:0002573	myeloid leukocyte differentiation	EPHA2/TNFRSF11A/CSF1/FAM3C/FSTL3/KITLG/LTBR/OSCAR/TGFBR2	9/126	96/4500	0.00132	0.0655	9
brown	GO:0042987	amyloid precursor protein catabolic process	AGER/EPHA4/IFNGR1/NTRK2	4/126	18/4500	0.00132	0.0655	4
brown	GO:0060562	epithelial tube morphogenesis	ACVRL1/ADM/EPHA2/CSF1/DLL1/EPHA4/FOLR1/MMRN2/RGMA/TGFBR2	10/126	116/4500	0.00137	0.0662	10
brown	GO:0007156	homophilic cell adhesion via plasma membrane adhesion molecules	DSG3/CDH3/CDH6/CELSR2/L1CAM/NECTIN2/NECTIN4	7/126	61/4500	0.00142	0.0671	7
brown	GO:0030335	positive regulation of cell migration	CX3CL1/EPHA2/AGER/AKAP12/CD40/CSF1/EPHA1/EPHA4/IGSF8/JAM2/KITLG/MMP7/SMOC2/TGFBR2/THY1/TNFRSF14	16/126	250/4500	0.00146	0.0676	16
brown	GO:0001944	vasculature development	RAMP2/ACVRL1/ADM/CX3CL1/EPHA2/TAFA5/B4GALT1/CD34/CD40/DLL1/EFEMP2/EPHA1/FOLR1/MMRN2/NTRK2/SMOC2/TGFBR2/THY1/HSPG2	19/126	329/4500	0.00177	0.0802	19
brown	GO:0035295	tube development	RAMP2/ACVRL1/ADM/CLMP/CX3CL1/EPHA2/TAFA5/B4GALT1/CD34/CD40/CSF1/DLL1/EFEMP2/EPHA1/EPHA4/FOLR1/MMRN2/NTRK2/RGMA/SMOC2/TGFBR2/THY1/HSPG2	23/126	435/4500	0.00186	0.0825	23
brown	GO:0014002	astrocyte development	AGER/DLL1/IFNGR1/ROR1	4/126	20/4500	0.002	0.0854	4
brown	GO:0070830	bicellular tight junction assembly	RAMP2/ACVRL1/DSG3/EPHA2	4/126	20/4500	0.002	0.0854	4
brown	GO:0045597	positive regulation of cell differentiation	RAMP2/ACVRL1/ADM/ATRAID/CX3CL1/GPC1/TNFRSF11A/VWC2/AGER/CD34/CSF1/EFEMP2/EPHA4/KITLG/L1CAM/NBL1/NTRK2/TGFBR2/CD46	19/126	334/4500	0.00211	0.0881	19
brown	GO:0031102	neuron projection regeneration	RTN4R/EPHA4/FOLR1/RGMA/THY1	5/126	34/4500	0.0023	0.0938	5
brown	GO:0001525	angiogenesis	RAMP2/ACVRL1/ADM/CX3CL1/EPHA2/TAFA5/B4GALT1/CD34/CD40/DLL1/EPHA1/MMRN2/SMOC2/TGFBR2/THY1/HSPG2	16/126	262/4500	0.00237	0.0938	16
brown	GO:0010001	glial cell differentiation	GPC1/AGER/DLL1/EPHA4/IFNGR1/NTRK2/ROR1/TNFRSF21	8/126	85/4500	0.00239	0.0938	8
brown	GO:0120192	tight junction assembly	RAMP2/ACVRL1/DSG3/EPHA2	4/126	21/4500	0.00242	0.0938	4
brown	GO:0001952	regulation of cell-matrix adhesion	ACVRL1/CX3CL1/CSF1/EFEMP2/EPHA1/THY1	6/126	50/4500	0.00248	0.0941	6
brown	GO:0051094	positive regulation of developmental process	RAMP2/ACVRL1/ADM/ATRAID/CX3CL1/GPC1/TNFRSF11A/VWC2/AGER/AGRN/CD34/CD40/CSF1/DLL1/EFEMP2/EPHA1/EPHA4/KITLG/L1CAM/MMRN2/NBL1/NTRK2/SMOC2/TGFBR2/CD46	25/126	500/4500	0.00252	0.0941	25
brown	GO:0043297	apical junction assembly	RAMP2/ACVRL1/DSG3/EPHA2	4/126	22/4500	0.0029	0.106	4
brown	GO:0034349	glial cell apoptotic process	AKAP12/DLL1/TNFRSF21	3/126	11/4500	0.003	0.107	3
brown	GO:0061042	vascular wound healing	TAFA5/CD34/SMOC2	3/126	11/4500	0.003	0.107	3
brown	GO:0071674	mononuclear cell migration	CX3CL1/TNFRSF11A/AGER/B4GALT1/CSF1/JAM2/MSMP/NBL1/TNFRSF14	9/126	110/4500	0.0034	0.119	9
brown	GO:0070848	response to growth factor	RAMP2/ACVRL1/EPHA2/GPC1/VWC2/CDH3/DLL1/FOLR1/FSTL3/MMRN2/NBL1/NTRK2/PENK/RGMA/RGMB/SMOC2/TGFBR2	17/126	298/4500	0.00356	0.122	17
brown	GO:0061844	antimicrobial humoral immune response mediated by antimicrobial peptide	ADM/CX3CL1/CCL27/KLK7/LGALS4/MMP7/RNASE6	7/126	72/4500	0.00371	0.125	7
brown	GO:0032693	negative regulation of interleukin-10 production	AGER/DLL1/TNFRSF21	3/126	12/4500	0.00392	0.126	3
brown	GO:0043116	negative regulation of vascular permeability	RAMP2/ADM/AKAP12	3/126	12/4500	0.00392	0.126	3
brown	GO:1902993	positive regulation of amyloid precursor protein catabolic process	AGER/EPHA4/IFNGR1	3/126	12/4500	0.00392	0.126	3
brown	GO:0120193	tight junction organization	RAMP2/ACVRL1/DSG3/EPHA2	4/126	24/4500	0.00403	0.128	4
brown	GO:0045216	cell-cell junction organization	RAMP2/ACVRL1/DSG3/EPHA2/CDH3/CDH6/EPHA4	7/126	74/4500	0.00433	0.134	7
brown	GO:0046718	symbiont entry into host cell	EPHA2/SCARB2/LGALS1/NECTIN2/NECTIN4/TNFRSF14/CD46	7/126	74/4500	0.00433	0.134	7
brown	GO:1901890	positive regulation of cell junction assembly	ACVRL1/DSG3/EPHA2/AGRN/NTRK2/THY1	6/126	56/4500	0.00441	0.134	6
brown	GO:1902003	regulation of amyloid-beta formation	EPHA4/IFNGR1/NTRK2	3/126	13/4500	0.00499	0.147	3
brown	GO:0044409	symbiont entry into host	EPHA2/SCARB2/LGALS1/NECTIN2/NECTIN4/TNFRSF14/CD46	7/126	76/4500	0.00502	0.147	7
brown	GO:0140546	defense response to symbiont	ADM/CD300E/CX3CL1/WFDC12/CCL27/CD40/COLEC12/CSF1/IFNGR1/IL10RB/KLK7/LGALS4/MMP7/NECTIN2/NECTIN4/TNFRSF14/WFDC2/CD46/GSN/RNASE4/RNASE6	21/126	415/4500	0.00504	0.147	21
brown	GO:0090092	regulation of transmembrane receptor protein serine/threonine kinase signaling pathway	ACVRL1/VWC2/CDH3/FOLR1/FSTL3/NBL1/RGMA/TGFBR2	8/126	96/4500	0.00509	0.147	8
brown	GO:0042982	amyloid precursor protein metabolic process	AGER/EPHA4/IFNGR1/NTRK2	4/126	26/4500	0.00543	0.153	4
brown	GO:0007162	negative regulation of cell adhesion	ACVRL1/ADAM22/CDSN/CX3CL1/EPHA4/LGALS1/MELTF/TNFRSF14/TNFRSF21/HSPG2	10/126	140/4500	0.00546	0.153	10
brown	GO:0002687	positive regulation of leukocyte migration	CX3CL1/AGER/CSF1/JAM2/KITLG/THY1/TNFRSF14	7/126	78/4500	0.0058	0.159	7
brown	GO:0071363	cellular response to growth factor stimulus	RAMP2/ACVRL1/GPC1/VWC2/CDH3/DLL1/FOLR1/FSTL3/MMRN2/NBL1/NTRK2/PENK/RGMA/RGMB/SMOC2/TGFBR2	16/126	287/4500	0.00586	0.159	16
brown	GO:0030316	osteoclast differentiation	EPHA2/TNFRSF11A/CSF1/FSTL3/OSCAR	5/126	42/4500	0.00589	0.159	5
brown	GO:0007160	cell-matrix adhesion	ACVRL1/CX3CL1/CD34/CSF1/EFEMP2/EPHA1/L1CAM/THY1	8/126	99/4500	0.00613	0.162	8
brown	GO:0034205	amyloid-beta formation	EPHA4/IFNGR1/NTRK2	3/126	14/4500	0.00622	0.162	3
brown	GO:0035909	aorta morphogenesis	ACVRL1/EFEMP2/TGFBR2	3/126	14/4500	0.00622	0.162	3
brown	GO:0009611	response to wounding	ACVRL1/CX3CL1/RTN4R/TAFA5/AGER/ANGPTL1/B4GALT1/CD34/CD40/EPHA4/FOLR1/KLK8/RGMA/SMOC2/THBD	15/126	264/4500	0.0064	0.163	15
brown	GO:0043123	positive regulation of canonical NF-kappaB signal transduction	CX3CL1/TNFRSF11A/TNFRSF19/CANT1/CD40/LGALS1/LTBR/ROR1	8/126	100/4500	0.00651	0.163	8
brown	GO:0048708	astrocyte differentiation	AGER/DLL1/EPHA4/IFNGR1/ROR1	5/126	43/4500	0.00652	0.163	5
brown	GO:0098542	defense response to other organism	ADM/CD300E/CX3CL1/WFDC12/CCL27/CD40/COLEC12/CSF1/IFNGR1/IL10RB/KLK7/LGALS4/MMP7/NECTIN2/NECTIN4/TNFRSF14/WFDC2/CD46/GSN/RNASE4/RNASE6	21/126	425/4500	0.00663	0.164	21
brown	GO:0043087	regulation of GTPase activity	EPHA2/RTN4R/AGRN/EPHA4/NTRK2/THY1	6/126	61/4500	0.00674	0.165	6
brown	GO:0030509	BMP signaling pathway	ACVRL1/VWC2/FSTL3/NBL1/RGMA/RGMB	6/126	62/4500	0.00729	0.175	6
brown	GO:0022409	positive regulation of cell-cell adhesion	CX3CL1/RNASE10/AGER/FSTL3/KITLG/LGALS1/TGFBR2/THY1/TNFRSF14/CD46	10/126	146/4500	0.00731	0.175	10
brown	GO:0002043	blood vessel endothelial cell proliferation involved in sprouting angiogenesis	ACVRL1/EPHA2/MMRN2	3/126	15/4500	0.00762	0.18	3
brown	GO:0141091	transforming growth factor beta receptor superfamily signaling pathway	ACVRL1/VWC2/CDH3/FOLR1/FSTL3/NBL1/RGMA/RGMB/TGFBR2	9/126	125/4500	0.00787	0.18	9
brown	GO:0046328	regulation of JNK cascade	AMBP/TNFRSF11A/TNFRSF19/AGER/EPHA4/LTBR	6/126	63/4500	0.00788	0.18	6
brown	GO:2000145	regulation of cell motility	ACVRL1/CX3CL1/DSG3/EPHA2/RNASE10/AGER/AKAP12/CD40/CSF1/EPHA1/EPHA4/IGSF8/JAM2/KITLG/MMP7/MMRN2/NBL1/SMOC2/TGFBR2/THY1/TNFRSF14	21/126	432/4500	0.00797	0.18	21
brown	GO:0022407	regulation of cell-cell adhesion	CDSN/CX3CL1/RNASE10/AGER/CELSR2/FSTL3/KITLG/LGALS1/TGFBR2/THY1/TNFRSF14/TNFRSF21/CD46	13/126	220/4500	0.00803	0.18	13
brown	GO:0032613	interleukin-10 production	AGER/DLL1/TNFRSF21/CD46	4/126	29/4500	0.00809	0.18	4
brown	GO:0032653	regulation of interleukin-10 production	AGER/DLL1/TNFRSF21/CD46	4/126	29/4500	0.00809	0.18	4
brown	GO:0050770	regulation of axonogenesis	RTN4R/EPHA4/L1CAM/NTRK2/RGMA/THY1	6/126	64/4500	0.0085	0.187	6
brown	GO:0046330	positive regulation of JNK cascade	TNFRSF11A/TNFRSF19/AGER/EPHA4/LTBR	5/126	46/4500	0.00869	0.189	5
brown	GO:0031103	axon regeneration	RTN4R/EPHA4/FOLR1/RGMA	4/126	30/4500	0.00914	0.19	4
brown	GO:0097529	myeloid leukocyte migration	CX3CL1/TNFRSF11A/AGER/B4GALT1/CCL27/CSF1/KITLG/MSMP/NBL1	9/126	128/4500	0.00915	0.19	9
brown	GO:0007219	Notch signaling pathway	ACVRL1/CDH6/DLL1/SUSD5/TGFBR2/CD46	6/126	65/4500	0.00915	0.19	6
brown	GO:0035886	vascular associated smooth muscle cell differentiation	RAMP2/ADM/EFEMP2	3/126	16/4500	0.00919	0.19	3
brown	GO:0048679	regulation of axon regeneration	RTN4R/EPHA4/RGMA	3/126	16/4500	0.00919	0.19	3
brown	GO:0030510	regulation of BMP signaling pathway	ACVRL1/VWC2/FSTL3/NBL1/RGMA	5/126	47/4500	0.00951	0.195	5
brown	GO:0051701	biological process involved in interaction with host	EPHA2/SCARB2/LGALS1/NECTIN2/NECTIN4/TNFRSF14/CD46	7/126	86/4500	0.00981	0.196	7
brown	GO:0071772	response to BMP	ACVRL1/VWC2/FSTL3/NBL1/RGMA/RGMB	6/126	66/4500	0.00984	0.196	6
brown	GO:0071773	cellular response to BMP stimulus	ACVRL1/VWC2/FSTL3/NBL1/RGMA/RGMB	6/126	66/4500	0.00984	0.196	6
brown	GO:0030334	regulation of cell migration	ACVRL1/CX3CL1/DSG3/EPHA2/AGER/AKAP12/CD40/CSF1/EPHA1/EPHA4/IGSF8/JAM2/KITLG/MMP7/MMRN2/NBL1/SMOC2/TGFBR2/THY1/TNFRSF14	20/126	414/4500	0.0103	0.201	20
brown	GO:0045123	cellular extravasation	CX3CL1/AGER/JAM2/PODXL2/THY1	5/126	48/4500	0.0104	0.201	5
brown	GO:0090288	negative regulation of cellular response to growth factor stimulus	GPC1/VWC2/FSTL3/MMRN2/NBL1	5/126	48/4500	0.0104	0.201	5
brown	GO:0002521	leukocyte differentiation	EPHA2/TNFRSF11A/AGER/CSF1/DLL1/FAM3C/FSTL3/KITLG/LGALS1/LTBR/LY6D/OSCAR/TGFBR2/CD46	14/126	253/4500	0.0105	0.201	14
brown	GO:0071677	positive regulation of mononuclear cell migration	CX3CL1/AGER/CSF1/JAM2/TNFRSF14	5/126	49/4500	0.0113	0.213	5
brown	GO:0072359	circulatory system development	RAMP2/ACVRL1/ADM/CX3CL1/EPHA2/TAFA5/B4GALT1/CD34/CD40/DLL1/EFEMP2/ELN/EPHA1/FOLR1/MMRN2/NTRK2/SMOC2/TGFBR2/THY1/HSPG2/PI16	21/126	446/4500	0.0113	0.213	21
brown	GO:0048844	artery morphogenesis	ACVRL1/EFEMP2/FOLR1/TGFBR2	4/126	32/4500	0.0115	0.215	4
brown	GO:0007169	cell surface receptor protein tyrosine kinase signaling pathway	EFNA4/EPHA2/EPHB6/GPC1/ANGPTL1/CDH3/CSF1/DLL1/EPHA1/EPHA4/MMRN2/NTRK2/ROR1/SMOC2/IGFBP6	15/126	283/4500	0.0119	0.218	15
brown	GO:0030099	myeloid cell differentiation	EPHA2/TNFRSF11A/CSF1/DLL1/FAM3C/FSTL3/KITLG/LTBR/OSCAR/TGFBR2	10/126	157/4500	0.0119	0.218	10
brown	GO:0060284	regulation of cell development	CX3CL1/RTN4R/TNFRSF11A/AGER/CSF1/DLL1/EPHA4/FSTL3/KITLG/L1CAM/LGALS1/NTRK2/RGMA/TGFBR2/THY1/CD46	16/126	310/4500	0.012	0.218	16
brown	GO:0040012	regulation of locomotion	ACVRL1/CX3CL1/DSG3/EPHA2/RNASE10/AGER/AKAP12/CD40/CSF1/EPHA1/EPHA4/IGSF8/JAM2/KITLG/MMP7/MMRN2/NBL1/SMOC2/TGFBR2/THY1/TNFRSF14	21/126	449/4500	0.0122	0.22	21
brown	GO:0072657	protein localization to membrane	RAMP2/DSG3/EPHA2/GPC1/PALM/SCARB2/VWC2/AGER/AGRN/THY1/GSN	11/126	182/4500	0.0123	0.221	11
brown	GO:0007178	cell surface receptor protein serine/threonine kinase signaling pathway	ACVRL1/VWC2/CDH3/FOLR1/FSTL3/NBL1/RGMA/RGMB/TGFBR2	9/126	135/4500	0.0127	0.226	9
brown	GO:0051960	regulation of nervous system development	CX3CL1/RTN4R/AGRN/DLL1/EPHA4/JAM2/L1CAM/NTRK2/RGMA/THY1/TNFRSF21	11/126	186/4500	0.0144	0.253	11
brown	GO:0009566	fertilization	RNASE10/B4GALT1/FOLR1/IGSF8/NECTIN2/CD46	6/126	72/4500	0.0148	0.256	6
brown	GO:0001947	heart looping	DLL1/FOLR1/TGFBR2	3/126	19/4500	0.015	0.256	3
brown	GO:0003143	embryonic heart tube morphogenesis	DLL1/FOLR1/TGFBR2	3/126	19/4500	0.015	0.256	3
brown	GO:0048646	anatomical structure formation involved in morphogenesis	RAMP2/ACVRL1/ADAMTS15/ADM/CX3CL1/EPHA2/GPC1/TAFA5/B4GALT1/CD34/CD40/DLL1/EPHA1/FOLR1/MMRN2/NECTIN2/RGMA/SMOC2/TGFBR2/THY1/HSPG2	21/126	458/4500	0.015	0.256	21
brown	GO:0071356	cellular response to tumor necrosis factor	TNFRSF11A/TNFRSF19/AKAP12/CD40/CRHBP/TNFRSF14/TNFRSF21	7/126	94/4500	0.0156	0.259	7
brown	GO:0021782	glial cell development	AGER/DLL1/IFNGR1/NTRK2/ROR1	5/126	53/4500	0.0156	0.259	5
brown	GO:1903035	negative regulation of response to wounding	RTN4R/TAFA5/EPHA4/RGMA/THBD	5/126	53/4500	0.0156	0.259	5
brown	GO:0071675	regulation of mononuclear cell migration	CX3CL1/AGER/CSF1/JAM2/NBL1/TNFRSF14	6/126	73/4500	0.0157	0.26	6
brown	GO:0002685	regulation of leukocyte migration	CX3CL1/AGER/CSF1/JAM2/KITLG/NBL1/THY1/TNFRSF14	8/126	118/4500	0.0169	0.272	8
