## Supplement 2 for "Muscle proteins in plasma associate to distinguished phenotypes in amyotrophic lateral sclerosis" (part 5 of 5)

### Sheet: brown (continued)
Module	GO_ID	Term	Proteins	Gene_ratio	BG_ratio	P_value	FDR	Count
brown	GO:0007193	adenylate cyclase-inhibiting G protein-coupled receptor signaling pathway	PALM/PSAPL1/AKAP12	3/126	20/4500	0.0172	0.272	3
brown	GO:0060443	mammary gland morphogenesis	EPHA2/CSF1/TGFBR2	3/126	20/4500	0.0172	0.272	3
brown	GO:0061371	determination of heart left/right asymmetry	DLL1/FOLR1/TGFBR2	3/126	20/4500	0.0172	0.272	3
brown	GO:0085029	extracellular matrix assembly	RAMP2/EFEMP2/ELN	3/126	20/4500	0.0172	0.272	3
brown	GO:1990000	amyloid fibril formation	CDSN/GSN/HSPG2	3/126	20/4500	0.0172	0.272	3
brown	GO:0007254	JNK cascade	AMBP/TNFRSF11A/TNFRSF19/AGER/EPHA4/LTBR	6/126	76/4500	0.0189	0.296	6
brown	GO:0032924	activin receptor signaling pathway	ACVRL1/FSTL3/TGFBR2	3/126	21/4500	0.0197	0.307	3
brown	GO:0044403	biological process involved in symbiotic interaction	EPHA2/SCARB2/LGALS1/NECTIN2/NECTIN4/TNFRSF14/CD46	7/126	99/4500	0.0202	0.311	7
brown	GO:0006508	proteolysis	ADAM22/ADAMTS15/ENDOU/SNX33/CPA4/CPXM2/EPHA4/KLK10/KLK11/KLK7/KLK8/MELTF/MMP10/MMP7/PRSS27/RGMA/THBD/WFDC2/CST3/GSN/PCOLCE	21/126	475/4500	0.0219	0.33	21
brown	GO:0034612	response to tumor necrosis factor	TNFRSF11A/TNFRSF19/AKAP12/CD40/CRHBP/TNFRSF14/TNFRSF21	7/126	101/4500	0.0223	0.33	7
brown	GO:0030574	collagen catabolic process	MMP10/MMP7/CST3	3/126	22/4500	0.0224	0.33	3
brown	GO:0044331	cell-cell adhesion mediated by cadherin	CDH3/CDH6/CELSR2	3/126	22/4500	0.0224	0.33	3
brown	GO:0050435	amyloid-beta metabolic process	EPHA4/IFNGR1/NTRK2	3/126	22/4500	0.0224	0.33	3
brown	GO:0097028	dendritic cell differentiation	AGER/LTBR/TGFBR2	3/126	22/4500	0.0224	0.33	3
brown	GO:0031099	regeneration	RTN4R/EPHA4/FOLR1/RGMA/THY1/HSPG2	6/126	79/4500	0.0225	0.33	6
brown	GO:0032946	positive regulation of mononuclear cell proliferation	AGER/CD40/CSF1/KITLG/TGFBR2/CD46	6/126	80/4500	0.0237	0.345	6
brown	GO:0007338	single fertilization	RNASE10/B4GALT1/FOLR1/IGSF8/CD46	5/126	59/4500	0.0238	0.345	5
brown	GO:0031346	positive regulation of cell projection organization	CX3CL1/PALM/SCARB2/AGRN/EPHA4/L1CAM/NTRK2/RGMA	8/126	127/4500	0.0251	0.353	8
brown	GO:0008347	glial cell migration	CX3CL1/CSF1/EPHA4	3/126	23/4500	0.0252	0.353	3
brown	GO:0010812	negative regulation of cell-substrate adhesion	ACVRL1/CX3CL1/MELTF	3/126	23/4500	0.0252	0.353	3
brown	GO:0035050	embryonic heart tube development	DLL1/FOLR1/TGFBR2	3/126	23/4500	0.0252	0.353	3
brown	GO:0060042	retina morphogenesis in camera-type eye	DLL1/NTRK2/THY1	3/126	23/4500	0.0252	0.353	3
brown	GO:0002009	morphogenesis of an epithelium	ACVRL1/ADM/EPHA2/CSF1/DLL1/EPHA4/FOLR1/MMRN2/RGMA/TGFBR2	10/126	177/4500	0.0256	0.356	10
brown	GO:1903706	regulation of hemopoiesis	TNFRSF11A/AGER/CSF1/DLL1/FSTL3/KITLG/LGALS1/TGFBR2/CD46	9/126	154/4500	0.0277	0.383	9
brown	GO:0009612	response to mechanical stimulus	BAG3/TNFRSF11A/CD40/LRP11/LTBR/GSN	6/126	83/4500	0.0279	0.383	6
brown	GO:0019226	transmission of nerve impulse	SCN4B/NTRK2/PENK	3/126	24/4500	0.0282	0.383	3
brown	GO:1902105	regulation of leukocyte differentiation	TNFRSF11A/AGER/CSF1/FSTL3/KITLG/LGALS1/TGFBR2/CD46	8/126	130/4500	0.0284	0.383	8
brown	GO:0007188	adenylate cyclase-modulating G protein-coupled receptor signaling pathway	RAMP2/ADM/PALM/PSAPL1/AKAP12	5/126	62/4500	0.0288	0.383	5
brown	GO:0050829	defense response to Gram-negative bacterium	ADM/MMP7/TNFRSF14/RNASE6	4/126	42/4500	0.0289	0.383	4
brown	GO:0010720	positive regulation of cell development	CX3CL1/TNFRSF11A/AGER/CSF1/EPHA4/KITLG/L1CAM/NTRK2/TGFBR2/CD46	10/126	181/4500	0.0293	0.383	10
brown	GO:0051336	regulation of hydrolase activity	EPHA2/RTN4R/AGRN/EPHA4/NTRK2/THY1	6/126	84/4500	0.0294	0.383	6
brown	GO:1903034	regulation of response to wounding	RTN4R/TAFA5/EPHA4/RGMA/SMOC2/THBD	6/126	84/4500	0.0294	0.383	6
brown	GO:0002274	myeloid leukocyte activation	CX3CL1/AGER/CSF1/IFNGR1/LTBR/NECTIN2/TGFBR2/PTGDS	8/126	131/4500	0.0295	0.383	8
brown	GO:0002683	negative regulation of immune system process	AMBP/CX3CL1/FSTL3/KITLG/LGALS1/NBL1/NECTIN2/NECTIN4/THY1/TNFRSF14/TNFRSF21/CD46	12/126	234/4500	0.0297	0.383	12
brown	GO:0010954	positive regulation of protein processing	MELTF/GSN	2/126	10/4500	0.0302	0.383	2
brown	GO:0060292	long-term synaptic depression	AGER/PENK	2/126	10/4500	0.0302	0.383	2
brown	GO:0060444	branching involved in mammary gland duct morphogenesis	EPHA2/CSF1	2/126	10/4500	0.0302	0.383	2
brown	GO:1903319	positive regulation of protein maturation	MELTF/GSN	2/126	10/4500	0.0302	0.383	2
brown	GO:0030336	negative regulation of cell migration	ACVRL1/CX3CL1/DSG3/EPHA1/EPHA4/MMRN2/NBL1/THY1	8/126	132/4500	0.0307	0.383	8
brown	GO:0043122	regulation of canonical NF-kappaB signal transduction	CX3CL1/TNFRSF11A/TNFRSF19/CANT1/CD40/LGALS1/LTBR/ROR1	8/126	132/4500	0.0307	0.383	8
brown	GO:1902107	positive regulation of leukocyte differentiation	TNFRSF11A/AGER/CSF1/KITLG/TGFBR2/CD46	6/126	85/4500	0.0309	0.383	6
brown	GO:1903708	positive regulation of hemopoiesis	TNFRSF11A/AGER/CSF1/KITLG/TGFBR2/CD46	6/126	85/4500	0.0309	0.383	6
brown	GO:0048593	camera-type eye morphogenesis	EPHA2/DLL1/NTRK2/THY1	4/126	43/4500	0.0312	0.384	4
brown	GO:0007417	central nervous system development	ADAM22/BAG3/EPHA2/RTN4R/AGER/CELSR2/DLL1/EPHA4/IFNGR1/NTRK2/ROR1/TGFBR2/TNFRSF21/VIT/GSN/HSPG2	16/126	347/4500	0.0314	0.384	16
brown	GO:0032944	regulation of mononuclear cell proliferation	AGER/CD40/CSF1/KITLG/TGFBR2/TNFRSF14/TNFRSF21/CD46	8/126	133/4500	0.0319	0.389	8
brown	GO:0048638	regulation of developmental growth	RTN4R/AGRN/CSF1/DLL1/L1CAM/RGMA/PI16	7/126	109/4500	0.0322	0.389	7
brown	GO:0009799	specification of symmetry	DLL1/FOLR1/NBL1/TGFBR2	4/126	44/4500	0.0336	0.397	4
brown	GO:0009855	determination of bilateral symmetry	DLL1/FOLR1/NBL1/TGFBR2	4/126	44/4500	0.0336	0.397	4
brown	GO:0043547	positive regulation of GTPase activity	EPHA2/RTN4R/AGRN/THY1	4/126	44/4500	0.0336	0.397	4
brown	GO:0048678	response to axon injury	RTN4R/EPHA4/FOLR1/RGMA	4/126	44/4500	0.0336	0.397	4
brown	GO:0002712	regulation of B cell mediated immunity	CD40/NECTIN2/CD46	3/126	26/4500	0.0349	0.398	3
brown	GO:0002889	regulation of immunoglobulin mediated immune response	CD40/NECTIN2/CD46	3/126	26/4500	0.0349	0.398	3
brown	GO:0006509	membrane protein ectodomain proteolysis	SNX33/MMP7/RGMA	3/126	26/4500	0.0349	0.398	3
brown	GO:0050771	negative regulation of axonogenesis	RTN4R/RGMA/THY1	3/126	26/4500	0.0349	0.398	3
brown	GO:1905517	macrophage migration	CX3CL1/B4GALT1/CSF1	3/126	26/4500	0.0349	0.398	3
brown	GO:0061564	axon development	EFNA4/EPHB6/RTN4R/CELSR2/EPHA4/FOLR1/L1CAM/NTRK2/RGMA/THY1/TNFRSF21	11/126	213/4500	0.0351	0.398	11
brown	GO:0048729	tissue morphogenesis	ACVRL1/ADM/EPHA2/CSF1/DLL1/EFEMP2/EPHA4/FOLR1/MMRN2/RGMA/TGFBR2	11/126	214/4500	0.0361	0.398	11
brown	GO:0001946	lymphangiogenesis	ACVRL1/EPHA2	2/126	11/4500	0.0363	0.398	2
brown	GO:0007413	axonal fasciculation	EPHA4/TNFRSF21	2/126	11/4500	0.0363	0.398	2
brown	GO:0051154	negative regulation of striated muscle cell differentiation	DLL1/PI16	2/126	11/4500	0.0363	0.398	2
brown	GO:0051602	response to electrical stimulus	PALM/AKAP12	2/126	11/4500	0.0363	0.398	2
brown	GO:0071425	hematopoietic stem cell proliferation	CD34/KITLG	2/126	11/4500	0.0363	0.398	2
brown	GO:0106030	neuron projection fasciculation	EPHA4/TNFRSF21	2/126	11/4500	0.0363	0.398	2
brown	GO:1904706	negative regulation of vascular associated smooth muscle cell proliferation	TAFA5/EFEMP2	2/126	11/4500	0.0363	0.398	2
brown	GO:0034330	cell junction organization	RAMP2/ACVRL1/CX3CL1/DSG3/EPHA2/PALM/RTN4R/AGRN/CDH3/CDH6/EPHA4/KLK8/L1CAM/NTRK2/THY1	15/126	325/4500	0.0365	0.398	15
brown	GO:0002696	positive regulation of leukocyte activation	AGER/CD40/KITLG/LGALS1/NECTIN2/TGFBR2/THY1/TNFRSF14/CD46	9/126	162/4500	0.0367	0.398	9
brown	GO:2000146	negative regulation of cell motility	ACVRL1/CX3CL1/DSG3/EPHA1/EPHA4/MMRN2/NBL1/THY1	8/126	137/4500	0.0372	0.398	8
brown	GO:0034329	cell junction assembly	RAMP2/ACVRL1/DSG3/EPHA2/RTN4R/AGRN/CDH3/CDH6/NTRK2/THY1	10/126	189/4500	0.0379	0.398	10
brown	GO:0003151	outflow tract morphogenesis	ELN/FOLR1/TGFBR2	3/126	27/4500	0.0384	0.398	3
brown	GO:0014009	glial cell proliferation	CX3CL1/CSF1/PENK	3/126	27/4500	0.0384	0.398	3
brown	GO:0030514	negative regulation of BMP signaling pathway	VWC2/FSTL3/NBL1	3/126	27/4500	0.0384	0.398	3
brown	GO:0035904	aorta development	ACVRL1/EFEMP2/TGFBR2	3/126	27/4500	0.0384	0.398	3
brown	GO:0043113	receptor clustering	AGRN/THY1/GSN	3/126	27/4500	0.0384	0.398	3
brown	GO:0016032	viral process	EPHA2/SCARB2/LGALS1/MGAT2/NECTIN2/NECTIN4/TNFRSF14/CD46	8/126	138/4500	0.0385	0.398	8
brown	GO:0032963	collagen metabolic process	MMP10/MMP7/CST3/PCOLCE	4/126	46/4500	0.0387	0.398	4
brown	GO:0043535	regulation of blood vessel endothelial cell migration	ACVRL1/EPHA2/CD40/MMRN2	4/126	46/4500	0.0387	0.398	4
brown	GO:0060840	artery development	ACVRL1/EFEMP2/FOLR1/TGFBR2	4/126	46/4500	0.0387	0.398	4
brown	GO:0070665	positive regulation of leukocyte proliferation	AGER/CD40/CSF1/KITLG/TGFBR2/CD46	6/126	90/4500	0.0393	0.403	6
brown	GO:1901888	regulation of cell junction assembly	ACVRL1/DSG3/EPHA2/RTN4R/AGRN/NTRK2/THY1	7/126	114/4500	0.0396	0.404	7
brown	GO:0031175	neuron projection development	CDNF/CX3CL1/EFNA4/EPHB6/RTN4R/SCARB2/AGER/CELSR2/EPHA4/FOLR1/KLK8/L1CAM/NBL1/NTRK2/RGMA/THY1/TNFRSF21	17/126	388/4500	0.041	0.408	17
brown	GO:0044706	multi-multicellular organism process	AMBP/ENDOU/B4GALT1/CRHBP/THBD/HSPG2	6/126	91/4500	0.0412	0.408	6
brown	GO:0060429	epithelium development	ACVRL1/ADM/CDSN/EPHA2/PSAPL1/TNFRSF19/B4GALT1/CD34/CDH3/CSF1/DLL1/EPHA4/FAM3C/FOLR1/MMRN2/RGMA/TGFBR2	17/126	389/4500	0.0419	0.408	17
brown	GO:0070661	leukocyte proliferation	CX3CL1/AGER/CD40/CSF1/KITLG/TGFBR2/TNFRSF14/TNFRSF21/CD46	9/126	166/4500	0.0419	0.408	9
brown	GO:0043114	regulation of vascular permeability	RAMP2/ADM/AKAP12	3/126	28/4500	0.0422	0.408	3
brown	GO:0034250	positive regulation of amide metabolic process	EPHA4/IFNGR1	2/126	12/4500	0.0427	0.408	2
brown	GO:0043567	regulation of insulin-like growth factor receptor signaling pathway	CDH3/IGFBP6	2/126	12/4500	0.0427	0.408	2
brown	GO:0071634	regulation of transforming growth factor beta production	CX3CL1/CD46	2/126	12/4500	0.0427	0.408	2
brown	GO:0019058	viral life cycle	EPHA2/SCARB2/LGALS1/NECTIN2/NECTIN4/TNFRSF14/CD46	7/126	116/4500	0.0429	0.408	7
brown	GO:0048167	regulation of synaptic plasticity	CX3CL1/AGER/EPHA4/NTRK2/PENK	5/126	69/4500	0.0429	0.408	5
brown	GO:0043408	regulation of MAPK cascade	AMBP/CX3CL1/DSG3/EPHA2/TNFRSF11A/TNFRSF19/AGER/AKAP12/CD40/EPHA4/LTBR/NTRK2/IGFBP6	13/126	276/4500	0.0437	0.408	13
brown	GO:0007249	canonical NF-kappaB signal transduction	CX3CL1/TNFRSF11A/TNFRSF19/CANT1/CD40/LGALS1/LTBR/ROR1	8/126	142/4500	0.0445	0.408	8
brown	GO:0051251	positive regulation of lymphocyte activation	AGER/CD40/KITLG/LGALS1/TGFBR2/THY1/TNFRSF14/CD46	8/126	142/4500	0.0445	0.408	8
brown	GO:0008544	epidermis development	CDSN/EPHA2/TNFRSF19/CDH3/DLL1/FAM3C/KLK7	7/126	117/4500	0.0446	0.408	7
brown	GO:0050870	positive regulation of T cell activation	AGER/KITLG/LGALS1/TGFBR2/THY1/TNFRSF14/CD46	7/126	117/4500	0.0446	0.408	7
brown	GO:0008015	blood circulation	RAMP2/ACVRL1/ADM/SCN4B/AGER/AKAP12/DLL1/ELN/GSN	9/126	168/4500	0.0447	0.408	9
brown	GO:0002040	sprouting angiogenesis	RAMP2/ACVRL1/EPHA2/DLL1/MMRN2	5/126	70/4500	0.0453	0.408	5
brown	GO:0045637	regulation of myeloid cell differentiation	TNFRSF11A/CSF1/DLL1/FSTL3/KITLG	5/126	70/4500	0.0453	0.408	5
brown	GO:0006954	inflammatory response	ADM/CX3CL1/EPHA2/TNFRSF11A/AGER/B4GALT1/CCL27/CD40/CRHBP/CSF1/FAM3C/IFNGR1/IL10RB/LGALS1/MSMP/SPINK7/HSPG2	17/126	393/4500	0.0455	0.408	17
brown	GO:0008285	negative regulation of cell population proliferation	ACVRL1/ATRAID/TAFA5/B4GALT1/CGREF1/DLL1/EFEMP2/MMRN2/TNFRSF14/TNFRSF21/HSPG2/IGFBP6/PTGDS	13/126	278/4500	0.0458	0.408	13
brown	GO:0043616	keratinocyte proliferation	CDH3/FAM3C/KLK8	3/126	29/4500	0.0461	0.408	3
brown	GO:0060291	long-term synaptic potentiation	AGER/EPHA4/NTRK2	3/126	29/4500	0.0461	0.408	3
brown	GO:0001775	cell activation	CX3CL1/AGER/AKAP12/CD40/CSF1/DLL1/IFNGR1/KITLG/LGALS1/LTBR/LY6D/NECTIN2/TGFBR2/THBD/THY1/TNFRSF14/TNFRSF21/CD46/GSN/PTGDS	20/126	484/4500	0.0468	0.408	20
brown	GO:0002761	regulation of myeloid leukocyte differentiation	TNFRSF11A/CSF1/FSTL3/KITLG	4/126	49/4500	0.0471	0.408	4
brown	GO:0007519	skeletal muscle tissue development	GPC1/DLL1/ELN/IGSF8	4/126	49/4500	0.0471	0.408	4
brown	GO:0010977	negative regulation of neuron projection development	RTN4R/EPHA4/RGMA/THY1	4/126	49/4500	0.0471	0.408	4
brown	GO:0009913	epidermal cell differentiation	CDSN/EPHA2/CDH3/DLL1/FAM3C	5/126	71/4500	0.0476	0.408	5
brown	GO:0042060	wound healing	ACVRL1/CX3CL1/TAFA5/AGER/ANGPTL1/B4GALT1/CD34/CD40/SMOC2/THBD	10/126	197/4500	0.0481	0.408	10
brown	GO:0045321	leukocyte activation	CX3CL1/AGER/CD40/CSF1/DLL1/IFNGR1/KITLG/LGALS1/LTBR/LY6D/NECTIN2/TGFBR2/THY1/TNFRSF14/TNFRSF21/CD46/GSN/PTGDS	18/126	426/4500	0.0486	0.408	18
brown	GO:0002819	regulation of adaptive immune response	AGER/CD40/LGALS1/NECTIN2/TNFRSF14/CD46	6/126	95/4500	0.0491	0.408	6
brown	GO:0050777	negative regulation of immune response	AMBP/LGALS1/NECTIN2/NECTIN4/TNFRSF14/CD46	6/126	95/4500	0.0491	0.408	6
brown	GO:0048666	neuron development	CDNF/CX3CL1/EFNA4/EPHB6/RTN4R/SCARB2/AGER/AGRN/CELSR2/EPHA4/FOLR1/KLK8/L1CAM/NBL1/NTRK2/RGMA/THY1/TNFRSF21	18/126	427/4500	0.0495	0.408	18
brown	GO:0001773	myeloid dendritic cell activation	LTBR/TGFBR2	2/126	13/4500	0.0496	0.408	2
brown	GO:0002693	positive regulation of cellular extravasation	AGER/THY1	2/126	13/4500	0.0496	0.408	2
brown	GO:0010715	regulation of extracellular matrix disassembly	MELTF/CST3	2/126	13/4500	0.0496	0.408	2
brown	GO:0035162	embryonic hemopoiesis	KITLG/TGFBR2	2/126	13/4500	0.0496	0.408	2
brown	GO:0043043	peptide biosynthetic process	LGALS4/MMP7	2/126	13/4500	0.0496	0.408	2
brown	GO:0046596	regulation of viral entry into host cell	LGALS1/NECTIN2	2/126	13/4500	0.0496	0.408	2
brown	GO:0051489	regulation of filopodium assembly	PALM/AGRN	2/126	13/4500	0.0496	0.408	2
brown	GO:0072528	pyrimidine-containing compound biosynthetic process	NME3/TPK1	2/126	13/4500	0.0496	0.408	2
brown	GO:0090713	immunological memory process	TNFRSF14/CD46	2/126	13/4500	0.0496	0.408	2
brown	GO:1903055	positive regulation of extracellular matrix organization	EFEMP2/MELTF	2/126	13/4500	0.0496	0.408	2
brown	GO:1905523	positive regulation of macrophage migration	CX3CL1/CSF1	2/126	13/4500	0.0496	0.408	2
brown	GO:0048771	tissue remodeling	ACVRL1/EPHA2/TNFRSF11A/AGER/CST3	5/126	72/4500	0.0501	0.408	5
brown	GO:0007272	ensheathment of neurons	GPC1/JAM2/NTRK2/TNFRSF21	4/126	50/4500	0.0502	0.408	4
brown	GO:0008366	axon ensheathment	GPC1/JAM2/NTRK2/TNFRSF21	4/126	50/4500	0.0502	0.408	4
brown	GO:0030879	mammary gland development	EPHA2/TNFRSF11A/CSF1/TGFBR2	4/126	50/4500	0.0502	0.408	4
brown	GO:0042552	myelination	GPC1/JAM2/NTRK2/TNFRSF21	4/126	50/4500	0.0502	0.408	4
brown	GO:0072175	epithelial tube formation	ADM/FOLR1/MMRN2/RGMA	4/126	50/4500	0.0502	0.408	4
brown	GO:0001774	microglial cell activation	CX3CL1/AGER/IFNGR1	3/126	30/4500	0.0502	0.408	3
brown	GO:0033619	membrane protein proteolysis	SNX33/MMP7/RGMA	3/126	30/4500	0.0502	0.408	3
brown	GO:0045670	regulation of osteoclast differentiation	TNFRSF11A/CSF1/FSTL3	3/126	30/4500	0.0502	0.408	3
brown	GO:0051145	smooth muscle cell differentiation	RAMP2/ADM/EFEMP2	3/126	30/4500	0.0502	0.408	3
brown	GO:0050867	positive regulation of cell activation	AGER/CD40/KITLG/LGALS1/NECTIN2/TGFBR2/THY1/TNFRSF14/CD46	9/126	172/4500	0.0506	0.409	9
brown	GO:0007159	leukocyte cell-cell adhesion	AGER/JAM2/KITLG/LGALS1/PODXL2/TGFBR2/THY1/TNFRSF14/TNFRSF21/CD46	10/126	199/4500	0.0509	0.409	10
brown	GO:0070663	regulation of leukocyte proliferation	AGER/CD40/CSF1/KITLG/TGFBR2/TNFRSF14/TNFRSF21/CD46	8/126	146/4500	0.0509	0.409	8
brown	GO:0040013	negative regulation of locomotion	ACVRL1/CX3CL1/DSG3/EPHA1/EPHA4/MMRN2/NBL1/THY1	8/126	147/4500	0.0527	0.419	8
brown	GO:0050767	regulation of neurogenesis	CX3CL1/RTN4R/DLL1/EPHA4/L1CAM/NTRK2/RGMA/THY1	8/126	147/4500	0.0527	0.419	8
brown	GO:0000165	MAPK cascade	AMBP/CX3CL1/DSG3/EPHA2/TNFRSF11A/TNFRSF19/AGER/AKAP12/CD40/EPHA4/FAM3C/LTBR/NTRK2/IGFBP6	14/126	313/4500	0.0532	0.419	14
brown	GO:0060538	skeletal muscle organ development	GPC1/DLL1/ELN/IGSF8	4/126	51/4500	0.0533	0.419	4
brown	GO:0002269	leukocyte activation involved in inflammatory response	CX3CL1/AGER/IFNGR1	3/126	31/4500	0.0545	0.419	3
brown	GO:0002763	positive regulation of myeloid leukocyte differentiation	TNFRSF11A/CSF1/KITLG	3/126	31/4500	0.0545	0.419	3
brown	GO:0006518	peptide metabolic process	CPA4/LGALS4/MMP7	3/126	31/4500	0.0545	0.419	3
brown	GO:0008593	regulation of Notch signaling pathway	ACVRL1/DLL1/CD46	3/126	31/4500	0.0545	0.419	3
brown	GO:0032943	mononuclear cell proliferation	AGER/CD40/CSF1/KITLG/TGFBR2/TNFRSF14/TNFRSF21/CD46	8/126	149/4500	0.0562	0.419	8
brown	GO:0021915	neural tube development	ADM/EPHA2/FOLR1/RGMA	4/126	52/4500	0.0565	0.419	4
brown	GO:0002313	mature B cell differentiation involved in immune response	DLL1/LGALS1	2/126	14/4500	0.0568	0.419	2
brown	GO:0006487	protein N-linked glycosylation	B4GALT1/MGAT2	2/126	14/4500	0.0568	0.419	2
brown	GO:0009311	oligosaccharide metabolic process	B4GALT1/MGAT2	2/126	14/4500	0.0568	0.419	2
brown	GO:0031424	keratinization	CDSN/CDH3	2/126	14/4500	0.0568	0.419	2
brown	GO:0036303	lymph vessel morphogenesis	ACVRL1/EPHA2	2/126	14/4500	0.0568	0.419	2
brown	GO:0040036	regulation of fibroblast growth factor receptor signaling pathway	GPC1/SMOC2	2/126	14/4500	0.0568	0.419	2
brown	GO:0045672	positive regulation of osteoclast differentiation	TNFRSF11A/CSF1	2/126	14/4500	0.0568	0.419	2
brown	GO:0048143	astrocyte activation	AGER/IFNGR1	2/126	14/4500	0.0568	0.419	2
brown	GO:0051044	positive regulation of membrane protein ectodomain proteolysis	SNX33/RGMA	2/126	14/4500	0.0568	0.419	2
brown	GO:0051281	positive regulation of release of sequestered calcium ion into cytosol	CX3CL1/THY1	2/126	14/4500	0.0568	0.419	2
brown	GO:0060219	camera-type eye photoreceptor cell differentiation	NTRK2/THY1	2/126	14/4500	0.0568	0.419	2
brown	GO:0060603	mammary gland duct morphogenesis	EPHA2/CSF1	2/126	14/4500	0.0568	0.419	2
brown	GO:0110110	positive regulation of animal organ morphogenesis	CD34/CSF1	2/126	14/4500	0.0568	0.419	2
brown	GO:1900271	regulation of long-term synaptic potentiation	AGER/EPHA4	2/126	14/4500	0.0568	0.419	2
brown	GO:0001818	negative regulation of cytokine production	CX3CL1/EPHA2/AGER/CD34/DLL1/SPINK7/TNFRSF21	7/126	124/4500	0.0578	0.421	7
brown	GO:0002697	regulation of immune effector process	AGER/CD40/IL13RA1/KLK7/LGALS1/NECTIN2/NECTIN4/TNFRSF14/CD46	9/126	177/4500	0.0587	0.421	9
brown	GO:0001843	neural tube closure	ADM/FOLR1/RGMA	3/126	32/4500	0.059	0.421	3
brown	GO:0038034	signal transduction in absence of ligand	BAG3/CX3CL1/KITLG	3/126	32/4500	0.059	0.421	3
brown	GO:0051057	positive regulation of small GTPase mediated signal transduction	RTN4R/CSF1/KITLG	3/126	32/4500	0.059	0.421	3
brown	GO:0060606	tube closure	ADM/FOLR1/RGMA	3/126	32/4500	0.059	0.421	3
brown	GO:0061900	glial cell activation	CX3CL1/AGER/IFNGR1	3/126	32/4500	0.059	0.421	3
brown	GO:0097192	extrinsic apoptotic signaling pathway in absence of ligand	BAG3/CX3CL1/KITLG	3/126	32/4500	0.059	0.421	3
brown	GO:1903053	regulation of extracellular matrix organization	EFEMP2/MELTF/CST3	3/126	32/4500	0.059	0.421	3
brown	GO:0046634	regulation of alpha-beta T cell activation	AGER/LGALS1/TGFBR2/TNFRSF14	4/126	53/4500	0.0599	0.427	4
brown	GO:0022411	cellular component disassembly	ADAMTS15/CX3CL1/EPHA4/KLK7/MELTF/MMP10/MMP7/CST3/GSN	9/126	178/4500	0.0604	0.429	9
brown	GO:0001935	endothelial cell proliferation	ACVRL1/EPHA2/CD34/MMRN2/HSPG2	5/126	76/4500	0.0606	0.429	5
brown	GO:0120035	regulation of plasma membrane bounded cell projection organization	CX3CL1/EPHA2/PALM/RTN4R/SCARB2/AGRN/EPHA4/L1CAM/NTRK2/RGMA/THY1	11/126	234/4500	0.0618	0.436	11
brown	GO:1902533	positive regulation of intracellular signal transduction	ACVRL1/CX3CL1/RTN4R/TNFRSF11A/TNFRSF19/AGER/AKAP12/CANT1/CD40/CSF1/EPHA4/KITLG/LGALS1/LTBR/NTRK2/ROR1/TGFBR2/IGFBP6	18/126	440/4500	0.063	0.438	18
brown	GO:0050806	positive regulation of synaptic transmission	ADAM22/AGER/EPHA4/NTRK2	4/126	54/4500	0.0633	0.438	4
brown	GO:0002548	monocyte chemotaxis	TNFRSF11A/MSMP/NBL1	3/126	33/4500	0.0636	0.438	3
brown	GO:0034113	heterotypic cell-cell adhesion	RNASE10/AGER/THY1	3/126	33/4500	0.0636	0.438	3
brown	GO:0098586	cellular response to virus	IFNGR1/IL10RB/PENK	3/126	33/4500	0.0636	0.438	3
brown	GO:0060326	cell chemotaxis	CX3CL1/EPHA2/TNFRSF11A/CCL27/CSF1/MSMP/NBL1/SMOC2	8/126	153/4500	0.0637	0.438	8
brown	GO:0002716	negative regulation of natural killer cell mediated immunity	NECTIN2/NECTIN4	2/126	15/4500	0.0644	0.438	2
brown	GO:0035902	response to immobilization stress	LRP11/PENK	2/126	15/4500	0.0644	0.438	2
brown	GO:0042462	eye photoreceptor cell development	NTRK2/THY1	2/126	15/4500	0.0644	0.438	2
brown	GO:0045953	negative regulation of natural killer cell mediated cytotoxicity	NECTIN2/NECTIN4	2/126	15/4500	0.0644	0.438	2
brown	GO:0071604	transforming growth factor beta production	CX3CL1/CD46	2/126	15/4500	0.0644	0.438	2
brown	GO:0002440	production of molecular mediator of immune response	CD40/IL13RA1/KLK7/LGALS4/MMP7/TNFRSF14	6/126	102/4500	0.0651	0.442	6
brown	GO:0050671	positive regulation of lymphocyte proliferation	AGER/CD40/KITLG/TGFBR2/CD46	5/126	78/4500	0.0663	0.444	5
brown	GO:1903039	positive regulation of leukocyte cell-cell adhesion	AGER/KITLG/LGALS1/TGFBR2/THY1/TNFRSF14/CD46	7/126	128/4500	0.0663	0.444	7
brown	GO:0031344	regulation of cell projection organization	CX3CL1/EPHA2/PALM/RTN4R/SCARB2/AGRN/EPHA4/L1CAM/NTRK2/RGMA/THY1	11/126	237/4500	0.0665	0.444	11
brown	GO:0051668	localization within membrane	RAMP2/DSG3/EPHA2/GPC1/PALM/SCARB2/VWC2/AGER/AGRN/THY1/GSN	11/126	237/4500	0.0665	0.444	11
brown	GO:0048639	positive regulation of developmental growth	AGRN/CSF1/DLL1/L1CAM	4/126	55/4500	0.0669	0.444	4
brown	GO:0051345	positive regulation of hydrolase activity	EPHA2/RTN4R/AGRN/THY1	4/126	55/4500	0.0669	0.444	4
brown	GO:0090101	negative regulation of transmembrane receptor protein serine/threonine kinase signaling pathway	VWC2/CDH3/FSTL3/NBL1	4/126	55/4500	0.0669	0.444	4
brown	GO:0001894	tissue homeostasis	TNFRSF11A/CD34/CDH3/CSF1/JAM2/TFF3	6/126	103/4500	0.0676	0.445	6
brown	GO:0042129	regulation of T cell proliferation	AGER/KITLG/TGFBR2/TNFRSF14/TNFRSF21/CD46	6/126	103/4500	0.0676	0.445	6
brown	GO:0060249	anatomical structure homeostasis	TNFRSF11A/CD34/CDH3/CSF1/JAM2/TFF3	6/126	103/4500	0.0676	0.445	6
brown	GO:0034103	regulation of tissue remodeling	TNFRSF11A/AGER/CST3	3/126	34/4500	0.0684	0.446	3
brown	GO:0051591	response to cAMP	CRHBP/PENK/THBD	3/126	34/4500	0.0684	0.446	3
brown	GO:0008037	cell recognition	B4GALT1/COLEC12/EPHA4/FOLR1/TNFRSF21	5/126	79/4500	0.0693	0.446	5
brown	GO:0048588	developmental cell growth	RTN4R/L1CAM/RGMA/TGFBR2/PI16	5/126	79/4500	0.0693	0.446	5
brown	GO:0050673	epithelial cell proliferation	ACVRL1/EPHA2/B4GALT1/CD34/CDH3/FAM3C/KLK8/MMRN2/HSPG2	9/126	183/4500	0.0695	0.446	9
brown	GO:0051093	negative regulation of developmental process	ACVRL1/EPHA2/RTN4R/TAFA5/CDH3/DLL1/EPHA4/FSTL3/LGALS1/RGMA/THY1/CST3/HSPG2/PI16	14/126	326/4500	0.0699	0.446	14
brown	GO:0048592	eye morphogenesis	EPHA2/DLL1/NTRK2/THY1	4/126	56/4500	0.0705	0.446	4
brown	GO:0050670	regulation of lymphocyte proliferation	AGER/CD40/KITLG/TGFBR2/TNFRSF14/TNFRSF21/CD46	7/126	130/4500	0.0709	0.446	7
brown	GO:0003013	circulatory system process	RAMP2/ACVRL1/ADM/SCN4B/AGER/AKAP12/DLL1/ELN/GSN	9/126	184/4500	0.0714	0.446	9
brown	GO:0007423	sensory organ development	ACVRL1/EPHA2/C1QTNF5/DLL1/EPHA4/NTRK2/ROR1/TGFBR2/THY1	9/126	184/4500	0.0714	0.446	9
brown	GO:0043410	positive regulation of MAPK cascade	CX3CL1/TNFRSF11A/TNFRSF19/AGER/AKAP12/CD40/EPHA4/LTBR/NTRK2/IGFBP6	10/126	212/4500	0.0718	0.446	10
brown	GO:0002335	mature B cell differentiation	DLL1/LGALS1	2/126	16/4500	0.0723	0.446	2
brown	GO:0003180	aortic valve morphogenesis	ELN/TGFBR2	2/126	16/4500	0.0723	0.446	2
brown	GO:0006516	glycoprotein catabolic process	GPC1/CST3	2/126	16/4500	0.0723	0.446	2
brown	GO:0016339	calcium-dependent cell-cell adhesion via plasma membrane cell adhesion molecules	CDH3/CDH6	2/126	16/4500	0.0723	0.446	2
brown	GO:0030947	regulation of vascular endothelial growth factor receptor signaling pathway	DLL1/MMRN2	2/126	16/4500	0.0723	0.446	2
brown	GO:0035036	sperm-egg recognition	B4GALT1/FOLR1	2/126	16/4500	0.0723	0.446	2
brown	GO:0046578	regulation of Ras protein signal transduction	CSF1/KITLG	2/126	16/4500	0.0723	0.446	2
brown	GO:0052372	modulation by symbiont of entry into host	LGALS1/NECTIN2	2/126	16/4500	0.0723	0.446	2
brown	GO:0150146	cell junction disassembly	CX3CL1/EPHA4	2/126	16/4500	0.0723	0.446	2
brown	GO:0070371	ERK1 and ERK2 cascade	CX3CL1/EPHA2/TNFRSF11A/AGER/AKAP12/EPHA4/FAM3C	7/126	131/4500	0.0732	0.446	7
brown	GO:0008284	positive regulation of cell population proliferation	ACVRL1/ADM/CX3CL1/TNFRSF11A/AGER/B4GALT1/CD40/CDH3/CSF1/DLL1/EPHA4/KITLG/NTRK2/TGFBR2/CD46/HSPG2	16/126	388/4500	0.0732	0.446	16
brown	GO:0002707	negative regulation of lymphocyte mediated immunity	NECTIN2/NECTIN4/CD46	3/126	35/4500	0.0733	0.446	3
brown	GO:0014020	primary neural tube formation	ADM/FOLR1/RGMA	3/126	35/4500	0.0733	0.446	3
brown	GO:0021510	spinal cord development	BAG3/DLL1/VIT	3/126	35/4500	0.0733	0.446	3
brown	GO:0071260	cellular response to mechanical stimulus	BAG3/CD40/LTBR	3/126	35/4500	0.0733	0.446	3
brown	GO:0007009	plasma membrane organization	SNX33/COLEC12/FOLR1/GSN	4/126	57/4500	0.0743	0.449	4
brown	GO:0060041	retina development in camera-type eye	ACVRL1/DLL1/NTRK2/THY1	4/126	57/4500	0.0743	0.449	4
brown	GO:0008217	regulation of blood pressure	RAMP2/ACVRL1/ADM/DLL1	4/126	58/4500	0.0781	0.464	4
brown	GO:0035148	tube formation	ADM/FOLR1/MMRN2/RGMA	4/126	58/4500	0.0781	0.464	4
brown	GO:0043534	blood vessel endothelial cell migration	ACVRL1/EPHA2/CD40/MMRN2	4/126	58/4500	0.0781	0.464	4
brown	GO:0072676	lymphocyte migration	CX3CL1/JAM2/MSMP/TNFRSF14	4/126	58/4500	0.0781	0.464	4
brown	GO:0002312	B cell activation involved in immune response	CD40/DLL1/LGALS1	3/126	36/4500	0.0784	0.464	3
brown	GO:0002820	negative regulation of adaptive immune response	LGALS1/TNFRSF14/CD46	3/126	36/4500	0.0784	0.464	3
brown	GO:0071496	cellular response to external stimulus	BAG3/CD40/LTBR	3/126	36/4500	0.0784	0.464	3
brown	GO:0003007	heart morphogenesis	ACVRL1/DLL1/ELN/FOLR1/TGFBR2	5/126	82/4500	0.0786	0.464	5
brown	GO:0007565	female pregnancy	AMBP/ENDOU/CRHBP/THBD/HSPG2	5/126	82/4500	0.0786	0.464	5
brown	GO:0051130	positive regulation of cellular component organization	ACVRL1/CX3CL1/DSG3/EPHA2/PALM/SCARB2/AGRN/DLL1/EFEMP2/EPHA1/EPHA4/L1CAM/MELTF/NTRK2/RGMA/THY1/GSN	17/126	423/4500	0.0796	0.467	17
brown	GO:0002714	positive regulation of B cell mediated immunity	CD40/NECTIN2	2/126	17/4500	0.0805	0.467	2
brown	GO:0002891	positive regulation of immunoglobulin mediated immune response	CD40/NECTIN2	2/126	17/4500	0.0805	0.467	2
brown	GO:0003203	endocardial cushion morphogenesis	ACVRL1/TGFBR2	2/126	17/4500	0.0805	0.467	2
brown	GO:0045747	positive regulation of Notch signaling pathway	ACVRL1/DLL1	2/126	17/4500	0.0805	0.467	2
brown	GO:0050994	regulation of lipid catabolic process	ENDOU/SCARB2	2/126	17/4500	0.0805	0.467	2
brown	GO:0032102	negative regulation of response to external stimulus	CX3CL1/RTN4R/TAFA5/EPHA4/NBL1/NECTIN2/NECTIN4/RGMA/THBD	9/126	189/4500	0.0814	0.471	9
brown	GO:0035265	organ growth	PSAPL1/DLL1/TGFBR2/PI16	4/126	59/4500	0.0821	0.474	4
brown	GO:0050804	modulation of chemical synaptic transmission	ADAM22/CLMP/CX3CL1/AGER/AKAP12/EPHA4/NTRK2/PENK	8/126	162/4500	0.0828	0.476	8
brown	GO:0006935	chemotaxis	CX3CL1/EPHA2/TNFRSF11A/AGER/CCL27/CSF1/L1CAM/MSMP/NBL1/SMOC2	10/126	218/4500	0.0831	0.476	10
brown	GO:0042330	taxis	CX3CL1/EPHA2/TNFRSF11A/AGER/CCL27/CSF1/L1CAM/MSMP/NBL1/SMOC2	10/126	218/4500	0.0831	0.476	10
brown	GO:0030097	hemopoiesis	EPHA2/TNFRSF11A/AGER/CD34/CSF1/DLL1/FAM3C/FSTL3/KITLG/LGALS1/LTBR/LY6D/OSCAR/TGFBR2/CD46	15/126	365/4500	0.0834	0.476	15
brown	GO:0001841	neural tube formation	ADM/FOLR1/RGMA	3/126	37/4500	0.0836	0.476	3
brown	GO:0099177	regulation of trans-synaptic signaling	ADAM22/CLMP/CX3CL1/AGER/AKAP12/EPHA4/NTRK2/PENK	8/126	163/4500	0.0852	0.481	8
brown	GO:0007409	axonogenesis	EFNA4/EPHB6/RTN4R/CELSR2/EPHA4/L1CAM/NTRK2/RGMA/THY1	9/126	191/4500	0.0857	0.481	9
brown	GO:0010976	positive regulation of neuron projection development	CX3CL1/SCARB2/NTRK2/RGMA	4/126	60/4500	0.0861	0.481	4
brown	GO:0002699	positive regulation of immune effector process	CD40/IL13RA1/KLK7/NECTIN2/TNFRSF14/CD46	6/126	110/4500	0.0868	0.481	6
brown	GO:0042098	T cell proliferation	AGER/KITLG/TGFBR2/TNFRSF14/TNFRSF21/CD46	6/126	110/4500	0.0868	0.481	6
brown	GO:0010975	regulation of neuron projection development	CX3CL1/RTN4R/SCARB2/EPHA4/L1CAM/NTRK2/RGMA/THY1	8/126	164/4500	0.0875	0.481	8
brown	GO:0010594	regulation of endothelial cell migration	ACVRL1/EPHA2/CD40/MMRN2/SMOC2	5/126	85/4500	0.0886	0.481	5
brown	GO:0001911	negative regulation of leukocyte mediated cytotoxicity	NECTIN2/NECTIN4	2/126	18/4500	0.0889	0.481	2
brown	GO:0001945	lymph vessel development	ACVRL1/EPHA2	2/126	18/4500	0.0889	0.481	2
brown	GO:0003176	aortic valve development	ELN/TGFBR2	2/126	18/4500	0.0889	0.481	2
brown	GO:0014037	Schwann cell differentiation	GPC1/NTRK2	2/126	18/4500	0.0889	0.481	2
brown	GO:0030857	negative regulation of epithelial cell differentiation	ACVRL1/DLL1	2/126	18/4500	0.0889	0.481	2
brown	GO:0042461	photoreceptor cell development	NTRK2/THY1	2/126	18/4500	0.0889	0.481	2
brown	GO:0043537	negative regulation of blood vessel endothelial cell migration	ACVRL1/MMRN2	2/126	18/4500	0.0889	0.481	2
brown	GO:0060391	positive regulation of SMAD protein signal transduction	ACVRL1/TGFBR2	2/126	18/4500	0.0889	0.481	2
brown	GO:0071295	cellular response to vitamin	FOLR1/PENK	2/126	18/4500	0.0889	0.481	2
brown	GO:0071711	basement membrane organization	RAMP2/PHLDB1	2/126	18/4500	0.0889	0.481	2
brown	GO:1900746	regulation of vascular endothelial growth factor signaling pathway	DLL1/SMOC2	2/126	18/4500	0.0889	0.481	2
brown	GO:0072089	stem cell proliferation	CD34/KITLG/TGFBR2	3/126	38/4500	0.089	0.481	3
brown	GO:2000514	regulation of CD4-positive, alpha-beta T cell activation	AGER/LGALS1/TGFBR2	3/126	38/4500	0.089	0.481	3
brown	GO:0003002	regionalization	ACVRL1/CELSR2/DLL1/FOLR1/NBL1/TGFBR2	6/126	111/4500	0.0897	0.483	6
brown	GO:0042102	positive regulation of T cell proliferation	AGER/KITLG/TGFBR2/CD46	4/126	61/4500	0.0903	0.483	4
brown	GO:0048660	regulation of smooth muscle cell proliferation	CX3CL1/TAFA5/EFEMP2/ELN	4/126	61/4500	0.0903	0.483	4
brown	GO:0048839	inner ear development	C1QTNF5/DLL1/EPHA4/ROR1	4/126	61/4500	0.0903	0.483	4
brown	GO:0044703	multi-organism reproductive process	AMBP/ENDOU/CRHBP/THBD/HSPG2	5/126	86/4500	0.0921	0.491	5
brown	GO:0043010	camera-type eye development	ACVRL1/EPHA2/DLL1/NTRK2/TGFBR2/THY1	6/126	112/4500	0.0927	0.493	6
brown	GO:0000902	cell morphogenesis	EFNA4/EPHA2/EPHB6/PALM/RTN4R/CDH3/CDH6/CELSR2/EPHA4/KLK8/L1CAM/NBL1/NTRK2/RGMA/THY1	15/126	371/4500	0.0928	0.493	15
brown	GO:0048812	neuron projection morphogenesis	EFNA4/EPHB6/RTN4R/CELSR2/EPHA4/KLK8/L1CAM/NBL1/NTRK2/RGMA/THY1	11/126	253/4500	0.0953	0.503	11
brown	GO:0002706	regulation of lymphocyte mediated immunity	AGER/CD40/NECTIN2/NECTIN4/CD46	5/126	87/4500	0.0956	0.503	5
brown	GO:0009100	glycoprotein metabolic process	GPC1/B4GALT1/CANT1/MGAT2/CST3	5/126	87/4500	0.0956	0.503	5
brown	GO:0044089	positive regulation of cellular component biogenesis	ACVRL1/CX3CL1/DSG3/EPHA2/PALM/AGRN/EPHA1/NTRK2/THY1	9/126	196/4500	0.0969	0.503	9
brown	GO:0071495	cellular response to endogenous stimulus	RAMP2/ACVRL1/GPC1/VWC2/CDH3/CRHBP/DLL1/FOLR1/FSTL3/MMRN2/NBL1/NTRK2/PENK/RGMA/RGMB/SMOC2/TGFBR2	17/126	435/4500	0.0971	0.503	17
brown	GO:0048589	developmental growth	ADM/PSAPL1/RTN4R/AGRN/CSF1/DLL1/L1CAM/RGMA/TGFBR2/PI16	10/126	225/4500	0.0976	0.503	10
brown	GO:0006865	amino acid transport	NTRK2/SLC38A10	2/126	19/4500	0.0976	0.503	2
brown	GO:0050901	leukocyte tethering or rolling	JAM2/PODXL2	2/126	19/4500	0.0976	0.503	2
brown	GO:0070613	regulation of protein processing	MELTF/GSN	2/126	19/4500	0.0976	0.503	2
brown	GO:0071320	cellular response to cAMP	CRHBP/PENK	2/126	19/4500	0.0976	0.503	2
brown	GO:1902547	regulation of cellular response to vascular endothelial growth factor stimulus	DLL1/SMOC2	2/126	19/4500	0.0976	0.503	2
brown	GO:1903317	regulation of protein maturation	MELTF/GSN	2/126	19/4500	0.0976	0.503	2
brown	GO:0050865	regulation of cell activation	CX3CL1/AGER/CD40/KITLG/LGALS1/NECTIN2/TGFBR2/THBD/THY1/TNFRSF14/TNFRSF21/CD46	12/126	284/4500	0.0984	0.506	12
brown	GO:0048659	smooth muscle cell proliferation	CX3CL1/TAFA5/EFEMP2/ELN	4/126	63/4500	0.0988	0.507	4
brown	GO:0071560	cellular response to transforming growth factor beta stimulus	ACVRL1/CDH3/FOLR1/PENK/TGFBR2	5/126	88/4500	0.0992	0.508	5
brown	GO:0002704	negative regulation of leukocyte mediated immunity	NECTIN2/NECTIN4/CD46	3/126	40/4500	0.1	0.509	3
brown	GO:0007368	determination of left/right symmetry	DLL1/FOLR1/TGFBR2	3/126	40/4500	0.1	0.509	3
brown	GO:0048640	negative regulation of developmental growth	RTN4R/RGMA/PI16	3/126	40/4500	0.1	0.509	3
brown	GO:0002702	positive regulation of production of molecular mediator of immune response	CD40/IL13RA1/KLK7/TNFRSF14	4/126	64/4500	0.103	0.52	4
brown	GO:0007267	cell-cell signaling	ADAM22/CLMP/CX3CL1/EFNA4/SCN4B/TNFRSF11A/AGER/AGRN/AKAP12/CCL27/CD34/CRHBP/DLL1/EPHA4/NTRK2/PENK/THY1	17/126	440/4500	0.105	0.52	17
brown	GO:0002694	regulation of leukocyte activation	CX3CL1/AGER/CD40/KITLG/LGALS1/NECTIN2/TGFBR2/THY1/TNFRSF14/TNFRSF21/CD46	11/126	258/4500	0.106	0.52	11
brown	GO:0061387	regulation of extent of cell growth	RTN4R/L1CAM/RGMA	3/126	41/4500	0.106	0.52	3
brown	GO:0098773	skin epidermis development	TNFRSF19/CDH3/DLL1	3/126	41/4500	0.106	0.52	3
brown	GO:0001914	regulation of T cell mediated cytotoxicity	AGER/NECTIN2	2/126	20/4500	0.107	0.52	2
brown	GO:0031641	regulation of myelination	JAM2/TNFRSF21	2/126	20/4500	0.107	0.52	2
brown	GO:0032735	positive regulation of interleukin-12 production	AGER/CD40	2/126	20/4500	0.107	0.52	2
brown	GO:0042440	pigment metabolic process	AMBP/CDH3	2/126	20/4500	0.107	0.52	2
brown	GO:0042551	neuron maturation	CX3CL1/AGRN	2/126	20/4500	0.107	0.52	2
brown	GO:0045638	negative regulation of myeloid cell differentiation	DLL1/FSTL3	2/126	20/4500	0.107	0.52	2
brown	GO:0048246	macrophage chemotaxis	CX3CL1/CSF1	2/126	20/4500	0.107	0.52	2
brown	GO:0051043	regulation of membrane protein ectodomain proteolysis	SNX33/RGMA	2/126	20/4500	0.107	0.52	2
brown	GO:0072132	mesenchyme morphogenesis	ACVRL1/TGFBR2	2/126	20/4500	0.107	0.52	2
brown	GO:1900744	regulation of p38MAPK cascade	DSG3/AGER	2/126	20/4500	0.107	0.52	2
brown	GO:1905314	semi-lunar valve development	ELN/TGFBR2	2/126	20/4500	0.107	0.52	2
brown	GO:0002822	regulation of adaptive immune response based on somatic recombination of immune receptors built from immunoglobulin superfamily domains	AGER/CD40/LGALS1/NECTIN2/CD46	5/126	90/4500	0.107	0.52	5
brown	GO:0071559	response to transforming growth factor beta	ACVRL1/CDH3/FOLR1/PENK/TGFBR2	5/126	90/4500	0.107	0.52	5
brown	GO:0046651	lymphocyte proliferation	AGER/CD40/KITLG/TGFBR2/TNFRSF14/TNFRSF21/CD46	7/126	144/4500	0.108	0.523	7
brown	GO:0050852	T cell receptor signaling pathway	BTN2A1/NECTIN2/THY1/TNFRSF21	4/126	65/4500	0.108	0.523	4
brown	GO:0061061	muscle structure development	RAMP2/ADAMTS15/ADM/GPC1/DLL1/EFEMP2/ELN/IGSF8/LGALS1/PI16	10/126	230/4500	0.109	0.527	10
brown	GO:0001838	embryonic epithelial tube formation	ADM/FOLR1/RGMA	3/126	42/4500	0.112	0.537	3
brown	GO:0033273	response to vitamin	CD40/FOLR1/PENK	3/126	42/4500	0.112	0.537	3
brown	GO:0060972	left/right pattern formation	DLL1/FOLR1/TGFBR2	3/126	42/4500	0.112	0.537	3
brown	GO:0120039	plasma membrane bounded cell projection morphogenesis	EFNA4/EPHB6/RTN4R/CELSR2/EPHA4/KLK8/L1CAM/NBL1/NTRK2/RGMA/THY1	11/126	261/4500	0.112	0.537	11
brown	GO:0032496	response to lipopolysaccharide	CX3CL1/TNFRSF11A/AKAP12/CCL27/CD40/PENK/THBD	7/126	146/4500	0.114	0.537	7
brown	GO:0050776	regulation of immune response	AMBP/CD300E/AGER/BTN2A1/CD40/KLK7/LAIR1/LGALS1/NECTIN2/NECTIN4/OSCAR/THY1/TNFRSF14/TNFRSF21/CD46	15/126	383/4500	0.114	0.537	15
brown	GO:0070372	regulation of ERK1 and ERK2 cascade	CX3CL1/EPHA2/TNFRSF11A/AGER/AKAP12/EPHA4	6/126	119/4500	0.115	0.537	6
brown	GO:0001754	eye photoreceptor cell differentiation	NTRK2/THY1	2/126	21/4500	0.116	0.537	2
brown	GO:0001937	negative regulation of endothelial cell proliferation	ACVRL1/MMRN2	2/126	21/4500	0.116	0.537	2
brown	GO:0001974	blood vessel remodeling	ACVRL1/CST3	2/126	21/4500	0.116	0.537	2
brown	GO:0002931	response to ischemia	CX3CL1/CSF1	2/126	21/4500	0.116	0.537	2
brown	GO:0003197	endocardial cushion development	ACVRL1/TGFBR2	2/126	21/4500	0.116	0.537	2
brown	GO:0006835	dicarboxylic acid transport	FOLR1/NTRK2	2/126	21/4500	0.116	0.537	2
brown	GO:0031342	negative regulation of cell killing	NECTIN2/NECTIN4	2/126	21/4500	0.116	0.537	2
brown	GO:0043903	regulation of biological process involved in symbiotic interaction	LGALS1/NECTIN2	2/126	21/4500	0.116	0.537	2
brown	GO:0046636	negative regulation of alpha-beta T cell activation	LGALS1/TNFRSF14	2/126	21/4500	0.116	0.537	2
brown	GO:0048645	animal organ formation	FOLR1/TGFBR2	2/126	21/4500	0.116	0.537	2
brown	GO:0050805	negative regulation of synaptic transmission	AGER/PENK	2/126	21/4500	0.116	0.537	2
brown	GO:1905521	regulation of macrophage migration	CX3CL1/CSF1	2/126	21/4500	0.116	0.537	2
brown	GO:0048858	cell projection morphogenesis	EFNA4/EPHB6/RTN4R/CELSR2/EPHA4/KLK8/L1CAM/NBL1/NTRK2/RGMA/THY1	11/126	263/4500	0.117	0.54	11
brown	GO:0015849	organic acid transport	TNFRSF11A/FOLR1/NTRK2/SLC38A10	4/126	67/4500	0.117	0.54	4
brown	GO:0046942	carboxylic acid transport	TNFRSF11A/FOLR1/NTRK2/SLC38A10	4/126	67/4500	0.117	0.54	4
brown	GO:0035924	cellular response to vascular endothelial growth factor stimulus	RAMP2/DLL1/SMOC2	3/126	43/4500	0.118	0.542	3
brown	GO:0045471	response to ethanol	TNFRSF11A/CRHBP/PENK	3/126	43/4500	0.118	0.542	3
brown	GO:0050863	regulation of T cell activation	AGER/KITLG/LGALS1/TGFBR2/THY1/TNFRSF14/TNFRSF21/CD46	8/126	176/4500	0.119	0.543	8
brown	GO:0030595	leukocyte chemotaxis	CX3CL1/TNFRSF11A/CCL27/CSF1/MSMP/NBL1	6/126	120/4500	0.119	0.543	6
brown	GO:0007179	transforming growth factor beta receptor signaling pathway	ACVRL1/CDH3/FOLR1/TGFBR2	4/126	68/4500	0.122	0.556	4
brown	GO:0046683	response to organophosphorus	CRHBP/PENK/THBD	3/126	44/4500	0.124	0.557	3
brown	GO:1903037	regulation of leukocyte cell-cell adhesion	AGER/KITLG/LGALS1/TGFBR2/THY1/TNFRSF14/TNFRSF21/CD46	8/126	178/4500	0.124	0.557	8
brown	GO:0003179	heart valve morphogenesis	ELN/TGFBR2	2/126	22/4500	0.125	0.557	2
brown	GO:0031670	cellular response to nutrient	FOLR1/PENK	2/126	22/4500	0.125	0.557	2
brown	GO:0046640	regulation of alpha-beta T cell proliferation	TGFBR2/TNFRSF14	2/126	22/4500	0.125	0.557	2
brown	GO:0048009	insulin-like growth factor receptor signaling pathway	CDH3/IGFBP6	2/126	22/4500	0.125	0.557	2
brown	GO:0048662	negative regulation of smooth muscle cell proliferation	TAFA5/EFEMP2	2/126	22/4500	0.125	0.557	2
brown	GO:0051148	negative regulation of muscle cell differentiation	DLL1/PI16	2/126	22/4500	0.125	0.557	2
brown	GO:0072527	pyrimidine-containing compound metabolic process	NME3/TPK1	2/126	22/4500	0.125	0.557	2
brown	GO:0086003	cardiac muscle cell contraction	SCN4B/GSN	2/126	22/4500	0.125	0.557	2
brown	GO:1904427	positive regulation of calcium ion transmembrane transport	CX3CL1/THY1	2/126	22/4500	0.125	0.557	2
brown	GO:0002237	response to molecule of bacterial origin	CX3CL1/TNFRSF11A/AKAP12/CCL27/CD40/PENK/THBD	7/126	150/4500	0.126	0.559	7
brown	GO:0043588	skin development	CDSN/EPHA2/TNFRSF19/CDH3/DLL1	5/126	95/4500	0.126	0.559	5
brown	GO:0060560	developmental growth involved in morphogenesis	RTN4R/CSF1/L1CAM/RGMA/TGFBR2	5/126	95/4500	0.126	0.559	5
brown	GO:0045862	positive regulation of proteolysis	SNX33/MELTF/RGMA/GSN	4/126	69/4500	0.127	0.56	4
brown	GO:0006898	receptor-mediated endocytosis	RAMP2/ADM/SCARB2/DLL1/FOLR1/HSPG2	6/126	123/4500	0.129	0.57	6
brown	GO:0010628	positive regulation of gene expression	RAMP2/CX3CL1/AGER/AKAP12/CD34/CD40/CDH3/CSF1/DLL1/IFNGR1/IL13RA1/KLK7/MELTF/NTRK2/TNFRSF14/CD46/GSN	17/126	454/4500	0.129	0.57	17
brown	GO:0045639	positive regulation of myeloid cell differentiation	TNFRSF11A/CSF1/KITLG	3/126	45/4500	0.131	0.572	3
brown	GO:0150076	neuroinflammatory response	CX3CL1/AGER/IFNGR1	3/126	45/4500	0.131	0.572	3
brown	GO:0099536	synaptic signaling	ADAM22/CLMP/CX3CL1/AGER/AGRN/AKAP12/CRHBP/EPHA4/NTRK2/PENK	10/126	239/4500	0.131	0.572	10
brown	GO:0002698	negative regulation of immune effector process	LGALS1/NECTIN2/NECTIN4/CD46	4/126	70/4500	0.132	0.573	4
brown	GO:0043583	ear development	C1QTNF5/DLL1/EPHA4/ROR1	4/126	70/4500	0.132	0.573	4
brown	GO:0002250	adaptive immune response	TNFRSF11A/AGER/CD40/LAIR1/LGALS1/NECTIN2/TNFRSF14/TNFRSF21/CD46	9/126	210/4500	0.133	0.576	9
brown	GO:0002684	positive regulation of immune system process	CX3CL1/TNFRSF11A/AGER/BTN2A1/CD40/CSF1/IL13RA1/JAM2/KITLG/KLK7/LGALS1/NECTIN2/TGFBR2/THY1/TNFRSF14/TNFRSF21/CD46	17/126	456/4500	0.133	0.577	17
brown	GO:0001913	T cell mediated cytotoxicity	AGER/NECTIN2	2/126	23/4500	0.134	0.577	2
brown	GO:0046633	alpha-beta T cell proliferation	TGFBR2/TNFRSF14	2/126	23/4500	0.134	0.577	2
brown	GO:0046847	filopodium assembly	PALM/AGRN	2/126	23/4500	0.134	0.577	2
brown	GO:0051153	regulation of striated muscle cell differentiation	DLL1/PI16	2/126	23/4500	0.134	0.577	2
brown	GO:1904646	cellular response to amyloid-beta	AGER/EPHA4	2/126	23/4500	0.134	0.577	2
brown	GO:0019216	regulation of lipid metabolic process	ADM/ENDOU/PSAPL1/SCARB2/TPK1	5/126	97/4500	0.135	0.577	5
brown	GO:0055001	muscle cell development	RAMP2/ADM/EFEMP2/PI16	4/126	71/4500	0.137	0.582	4
brown	GO:0061138	morphogenesis of a branching epithelium	ADM/EPHA2/CSF1/TGFBR2	4/126	71/4500	0.137	0.582	4
brown	GO:0007389	pattern specification process	ACVRL1/CELSR2/DLL1/FOLR1/NBL1/TGFBR2	6/126	125/4500	0.137	0.582	6
brown	GO:0014074	response to purine-containing compound	CRHBP/PENK/THBD	3/126	46/4500	0.137	0.582	3
brown	GO:0045087	innate immune response	CD300E/WFDC12/CD40/COLEC12/CSF1/IFNGR1/IL10RB/NECTIN2/NECTIN4/TNFRSF14/WFDC2/CD46/GSN/RNASE6	14/126	365/4500	0.14	0.593	14
brown	GO:0002252	immune effector process	AGER/CD40/DLL1/IL13RA1/KLK7/LGALS1/NECTIN2/NECTIN4/TNFRSF14/CD46/PTGDS	11/126	273/4500	0.141	0.595	11
brown	GO:0007186	G protein-coupled receptor signaling pathway	RAMP2/ADM/CX3CL1/PALM/PSAPL1/TAFA5/AGRN/AKAP12/CELSR2/PENK	10/126	243/4500	0.141	0.597	10
brown	GO:0032101	regulation of response to external stimulus	CD300E/CX3CL1/RTN4R/TAFA5/TNFRSF11A/AGER/CSF1/EPHA4/KLK7/LGALS1/MMRN2/NBL1/NECTIN2/NECTIN4/RGMA/SMOC2/THBD	17/126	461/4500	0.143	0.601	17
brown	GO:0060485	mesenchyme development	ACVRL1/EPHA4/FOLR1/KITLG/TGFBR2	5/126	99/4500	0.143	0.601	5
brown	GO:0003014	renal system process	ADM/CD34/GSN	3/126	47/4500	0.143	0.601	3
brown	GO:0035051	cardiocyte differentiation	DLL1/FOLR1/PI16	3/126	47/4500	0.143	0.601	3
brown	GO:0001961	positive regulation of cytokine-mediated signaling pathway	CD40/CSF1	2/126	24/4500	0.144	0.601	2
brown	GO:0031638	zymogen activation	MELTF/THBD	2/126	24/4500	0.144	0.601	2
brown	GO:0051279	regulation of release of sequestered calcium ion into cytosol	CX3CL1/THY1	2/126	24/4500	0.144	0.601	2
brown	GO:0001817	regulation of cytokine production	CX3CL1/EPHA2/AGER/AKAP12/BTN2A1/CD34/CD40/DLL1/IFNGR1/SPINK7/TNFRSF14/TNFRSF21/CD46	13/126	336/4500	0.144	0.601	13
brown	GO:0001763	morphogenesis of a branching structure	ADM/EPHA2/CSF1/TGFBR2	4/126	73/4500	0.147	0.609	4
brown	GO:0031345	negative regulation of cell projection organization	RTN4R/EPHA4/RGMA/THY1	4/126	73/4500	0.147	0.609	4
brown	GO:0001910	regulation of leukocyte mediated cytotoxicity	AGER/NECTIN2/NECTIN4	3/126	48/4500	0.15	0.619	3
brown	GO:0030216	keratinocyte differentiation	CDSN/EPHA2/CDH3	3/126	48/4500	0.15	0.619	3
brown	GO:0001816	cytokine production	CX3CL1/EPHA2/AGER/AKAP12/BTN2A1/CD34/CD40/DLL1/IFNGR1/SPINK7/TNFRSF14/TNFRSF21/CD46	13/126	339/4500	0.151	0.624	13
brown	GO:0002920	regulation of humoral immune response	KLK7/CD46	2/126	25/4500	0.154	0.624	2
brown	GO:0046530	photoreceptor cell differentiation	NTRK2/THY1	2/126	25/4500	0.154	0.624	2
brown	GO:0048247	lymphocyte chemotaxis	CX3CL1/MSMP	2/126	25/4500	0.154	0.624	2
brown	GO:0061756	leukocyte adhesion to vascular endothelial cell	JAM2/PODXL2	2/126	25/4500	0.154	0.624	2
brown	GO:0090303	positive regulation of wound healing	SMOC2/THBD	2/126	25/4500	0.154	0.624	2
brown	GO:0099024	plasma membrane invagination	SNX33/GSN	2/126	25/4500	0.154	0.624	2
brown	GO:1901224	positive regulation of non-canonical NF-kappaB signal transduction	TNFRSF11A/AGER	2/126	25/4500	0.154	0.624	2
brown	GO:2000403	positive regulation of lymphocyte migration	JAM2/TNFRSF14	2/126	25/4500	0.154	0.624	2
brown	GO:0009887	animal organ morphogenesis	ACVRL1/CDSN/EPHA2/CD34/CSF1/DLL1/EFEMP2/ELN/FOLR1/NTRK2/TGFBR2/THY1	12/126	309/4500	0.154	0.624	12
brown	GO:0045596	negative regulation of cell differentiation	ACVRL1/RTN4R/DLL1/EPHA4/FSTL3/LGALS1/RGMA/THY1/PI16	9/126	218/4500	0.156	0.629	9
brown	GO:0060537	muscle tissue development	GPC1/DLL1/EFEMP2/ELN/IGSF8/PI16	6/126	130/4500	0.156	0.629	6
brown	GO:0051147	regulation of muscle cell differentiation	DLL1/EFEMP2/PI16	3/126	49/4500	0.157	0.631	3
brown	GO:0030308	negative regulation of cell growth	ACVRL1/RTN4R/RGMA/PI16	4/126	76/4500	0.163	0.644	4
brown	GO:0016331	morphogenesis of embryonic epithelium	ADM/FOLR1/RGMA	3/126	50/4500	0.164	0.644	3
brown	GO:0001654	eye development	ACVRL1/EPHA2/DLL1/NTRK2/TGFBR2/THY1	6/126	132/4500	0.164	0.644	6
brown	GO:0001755	neural crest cell migration	FOLR1/KITLG	2/126	26/4500	0.164	0.644	2
brown	GO:0002691	regulation of cellular extravasation	AGER/THY1	2/126	26/4500	0.164	0.644	2
brown	GO:0009988	cell-cell recognition	B4GALT1/FOLR1	2/126	26/4500	0.164	0.644	2
brown	GO:0032233	positive regulation of actin filament bundle assembly	CX3CL1/EPHA1	2/126	26/4500	0.164	0.644	2
brown	GO:0050795	regulation of behavior	PENK/PTGDS	2/126	26/4500	0.164	0.644	2
brown	GO:0050856	regulation of T cell receptor signaling pathway	NECTIN2/THY1	2/126	26/4500	0.164	0.644	2
brown	GO:0051893	regulation of focal adhesion assembly	ACVRL1/THY1	2/126	26/4500	0.164	0.644	2
brown	GO:0060390	regulation of SMAD protein signal transduction	ACVRL1/TGFBR2	2/126	26/4500	0.164	0.644	2
brown	GO:0060760	positive regulation of response to cytokine stimulus	CD40/CSF1	2/126	26/4500	0.164	0.644	2
brown	GO:0090109	regulation of cell-substrate junction assembly	ACVRL1/THY1	2/126	26/4500	0.164	0.644	2
brown	GO:0010721	negative regulation of cell development	RTN4R/FSTL3/LGALS1/RGMA/THY1	5/126	104/4500	0.165	0.649	5
brown	GO:0030162	regulation of proteolysis	SNX33/EPHA4/MELTF/RGMA/CST3/GSN	6/126	133/4500	0.168	0.656	6
brown	GO:0051249	regulation of lymphocyte activation	AGER/CD40/KITLG/LGALS1/TGFBR2/THY1/TNFRSF14/TNFRSF21/CD46	9/126	222/4500	0.168	0.656	9
brown	GO:0150063	visual system development	ACVRL1/EPHA2/DLL1/NTRK2/TGFBR2/THY1	6/126	134/4500	0.172	0.667	6
brown	GO:0071345	cellular response to cytokine stimulus	CX3CL1/TNFRSF11A/TNFRSF19/AKAP12/CD40/CRHBP/CSF1/IFNGR1/IL10RB/IL13RA1/TNFRSF14/TNFRSF21/GSN	13/126	348/4500	0.174	0.667	13
brown	GO:0002064	epithelial cell development	CDSN/EPHA2/B4GALT1/DLL1	4/126	78/4500	0.174	0.667	4
brown	GO:0043524	negative regulation of neuron apoptotic process	CX3CL1/EPHA4/NTRK2/HSPG2	4/126	78/4500	0.174	0.667	4
brown	GO:0048762	mesenchymal cell differentiation	EPHA4/FOLR1/KITLG/TGFBR2	4/126	78/4500	0.174	0.667	4
brown	GO:0003170	heart valve development	ELN/TGFBR2	2/126	27/4500	0.174	0.667	2
brown	GO:0048010	vascular endothelial growth factor receptor signaling pathway	DLL1/MMRN2	2/126	27/4500	0.174	0.667	2
brown	GO:0061180	mammary gland epithelium development	EPHA2/CSF1	2/126	27/4500	0.174	0.667	2
brown	GO:0090497	mesenchymal cell migration	FOLR1/KITLG	2/126	27/4500	0.174	0.667	2
brown	GO:1904705	regulation of vascular associated smooth muscle cell proliferation	TAFA5/EFEMP2	2/126	27/4500	0.174	0.667	2
brown	GO:0016525	negative regulation of angiogenesis	EPHA2/TAFA5/HSPG2	3/126	52/4500	0.177	0.675	3
brown	GO:0031341	regulation of cell killing	AGER/NECTIN2/NECTIN4	3/126	52/4500	0.177	0.675	3
brown	GO:0034341	response to type II interferon	CD40/IFNGR1/GSN	3/126	52/4500	0.177	0.675	3
brown	GO:2000181	negative regulation of blood vessel morphogenesis	EPHA2/TAFA5/HSPG2	3/126	52/4500	0.177	0.675	3
brown	GO:0002520	immune system development	TNFRSF11A/CD40/LTBR/TGFBR2	4/126	79/4500	0.179	0.675	4
brown	GO:0015711	organic anion transport	TNFRSF11A/FOLR1/NTRK2/SLC38A10	4/126	79/4500	0.179	0.675	4
brown	GO:0007517	muscle organ development	GPC1/DLL1/EFEMP2/ELN/IGSF8	5/126	107/4500	0.18	0.675	5
brown	GO:0007268	chemical synaptic transmission	ADAM22/CLMP/CX3CL1/AGER/AKAP12/CRHBP/EPHA4/NTRK2/PENK	9/126	227/4500	0.184	0.675	9
brown	GO:0098916	anterograde trans-synaptic signaling	ADAM22/CLMP/CX3CL1/AGER/AKAP12/CRHBP/EPHA4/NTRK2/PENK	9/126	227/4500	0.184	0.675	9
brown	GO:0006897	endocytosis	RAMP2/ADM/CD302/SCARB2/SNX33/AGER/COLEC12/DLL1/FOLR1/GSN/HSPG2	11/126	289/4500	0.184	0.675	11
brown	GO:0002088	lens development in camera-type eye	EPHA2/TGFBR2	2/126	28/4500	0.184	0.675	2
brown	GO:0002639	positive regulation of immunoglobulin production	CD40/IL13RA1	2/126	28/4500	0.184	0.675	2
brown	GO:0003407	neural retina development	NTRK2/THY1	2/126	28/4500	0.184	0.675	2
brown	GO:0006029	proteoglycan metabolic process	GPC1/CANT1	2/126	28/4500	0.184	0.675	2
brown	GO:0008038	neuron recognition	EPHA4/TNFRSF21	2/126	28/4500	0.184	0.675	2
brown	GO:0009953	dorsal/ventral pattern formation	ACVRL1/NBL1	2/126	28/4500	0.184	0.675	2
brown	GO:0010324	membrane invagination	SNX33/GSN	2/126	28/4500	0.184	0.675	2
brown	GO:0010596	negative regulation of endothelial cell migration	ACVRL1/MMRN2	2/126	28/4500	0.184	0.675	2
brown	GO:0045666	positive regulation of neuron differentiation	VWC2/NBL1	2/126	28/4500	0.184	0.675	2
brown	GO:0045685	regulation of glial cell differentiation	EPHA4/TNFRSF21	2/126	28/4500	0.184	0.675	2
brown	GO:1904019	epithelial cell apoptotic process	TGFBR2/GSN	2/126	28/4500	0.184	0.675	2
brown	GO:1904645	response to amyloid-beta	AGER/EPHA4	2/126	28/4500	0.184	0.675	2
brown	GO:1990874	vascular associated smooth muscle cell proliferation	TAFA5/EFEMP2	2/126	28/4500	0.184	0.675	2
brown	GO:0022612	gland morphogenesis	EPHA2/CSF1/TGFBR2	3/126	53/4500	0.184	0.675	3
brown	GO:0033209	tumor necrosis factor-mediated signaling pathway	TNFRSF11A/TNFRSF19/TNFRSF14	3/126	53/4500	0.184	0.675	3
brown	GO:1901343	negative regulation of vasculature development	EPHA2/TAFA5/HSPG2	3/126	53/4500	0.184	0.675	3
brown	GO:0048880	sensory system development	ACVRL1/EPHA2/DLL1/NTRK2/TGFBR2/THY1	6/126	137/4500	0.185	0.675	6
brown	GO:0030855	epithelial cell differentiation	ACVRL1/CDSN/EPHA2/PSAPL1/B4GALT1/CD34/CDH3/DLL1/FAM3C	9/126	229/4500	0.19	0.693	9
brown	GO:0099537	trans-synaptic signaling	ADAM22/CLMP/CX3CL1/AGER/AKAP12/CRHBP/EPHA4/NTRK2/PENK	9/126	229/4500	0.19	0.693	9
brown	GO:0032640	tumor necrosis factor production	CX3CL1/AGER/AKAP12/IFNGR1	4/126	81/4500	0.191	0.693	4
brown	GO:0032680	regulation of tumor necrosis factor production	CX3CL1/AGER/AKAP12/IFNGR1	4/126	81/4500	0.191	0.693	4
brown	GO:0003158	endothelium development	ACVRL1/CD34/DLL1	3/126	54/4500	0.192	0.694	3
brown	GO:0016064	immunoglobulin mediated immune response	CD40/NECTIN2/CD46	3/126	54/4500	0.192	0.694	3
brown	GO:0080135	regulation of cellular response to stress	RTN4R/AGER/CRHBP/EPHA4/RGMA/THY1/IGFBP6	7/126	169/4500	0.194	0.694	7
brown	GO:0007032	endosome organization	SCARB2/SNX33	2/126	29/4500	0.194	0.694	2
brown	GO:0007157	heterophilic cell-cell adhesion via plasma membrane cell adhesion molecules	NECTIN4/SCARF2	2/126	29/4500	0.194	0.694	2
brown	GO:0031294	lymphocyte costimulation	LGALS1/TNFRSF14	2/126	29/4500	0.194	0.694	2
brown	GO:0031295	T cell costimulation	LGALS1/TNFRSF14	2/126	29/4500	0.194	0.694	2
brown	GO:0038066	p38MAPK cascade	DSG3/AGER	2/126	29/4500	0.194	0.694	2
brown	GO:0072091	regulation of stem cell proliferation	KITLG/TGFBR2	2/126	29/4500	0.194	0.694	2
brown	GO:0150116	regulation of cell-substrate junction organization	ACVRL1/THY1	2/126	29/4500	0.194	0.694	2
brown	GO:0050808	synapse organization	CX3CL1/PALM/RTN4R/AGRN/CDH6/EPHA4/KLK8/L1CAM/NTRK2	9/126	231/4500	0.197	0.701	9
brown	GO:0032760	positive regulation of tumor necrosis factor production	AGER/AKAP12/IFNGR1	3/126	55/4500	0.199	0.701	3
brown	GO:0007507	heart development	RAMP2/ACVRL1/ADM/DLL1/ELN/FOLR1/TGFBR2/PI16	8/126	201/4500	0.2	0.701	8
brown	GO:0045927	positive regulation of growth	AGRN/CSF1/DLL1/L1CAM	4/126	83/4500	0.202	0.701	4
brown	GO:1905475	regulation of protein localization to membrane	DSG3/EPHA2/GPC1/GSN	4/126	83/4500	0.202	0.701	4
brown	GO:0002027	regulation of heart rate	ADM/SCN4B	2/126	30/4500	0.205	0.701	2
brown	GO:0002715	regulation of natural killer cell mediated immunity	NECTIN2/NECTIN4	2/126	30/4500	0.205	0.701	2
brown	GO:0032615	interleukin-12 production	AGER/CD40	2/126	30/4500	0.205	0.701	2
brown	GO:0032655	regulation of interleukin-12 production	AGER/CD40	2/126	30/4500	0.205	0.701	2
brown	GO:0042269	regulation of natural killer cell mediated cytotoxicity	NECTIN2/NECTIN4	2/126	30/4500	0.205	0.701	2
brown	GO:0051092	positive regulation of NF-kappaB transcription factor activity	AGER/ROR1	2/126	30/4500	0.205	0.701	2
brown	GO:1903036	positive regulation of response to wounding	SMOC2/THBD	2/126	30/4500	0.205	0.701	2
brown	GO:2000027	regulation of animal organ morphogenesis	CD34/CSF1	2/126	30/4500	0.205	0.701	2
brown	GO:0007623	circadian rhythm	TNFRSF11A/NTRK2/PTGDS	3/126	56/4500	0.206	0.701	3
brown	GO:0019724	B cell mediated immunity	CD40/NECTIN2/CD46	3/126	56/4500	0.206	0.701	3
brown	GO:0035710	CD4-positive, alpha-beta T cell activation	AGER/LGALS1/TGFBR2	3/126	56/4500	0.206	0.701	3
brown	GO:0022414	reproductive process	AMBP/ENDOU/PSAPL1/RNASE10/B4GALT1/CRHBP/CSF1/FOLR1/IGSF8/JAM2/KITLG/NECTIN2/THBD/WFDC2/CD46/HSPG2/PTGDS	17/126	490/4500	0.206	0.701	17
brown	GO:0048562	embryonic organ morphogenesis	EPHA2/DLL1/FOLR1/TGFBR2	4/126	84/4500	0.208	0.701	4
brown	GO:0050866	negative regulation of cell activation	CX3CL1/LGALS1/THBD/TNFRSF14/TNFRSF21	5/126	113/4500	0.209	0.701	5
brown	GO:0001503	ossification	ATRAID/EPHA2/TNFRSF11A/CSF1/FSTL3/PENK	6/126	143/4500	0.211	0.701	6
brown	GO:0043409	negative regulation of MAPK cascade	AMBP/DSG3/EPHA4	3/126	57/4500	0.213	0.701	3
brown	GO:0050680	negative regulation of epithelial cell proliferation	ACVRL1/B4GALT1/MMRN2	3/126	57/4500	0.213	0.701	3
brown	GO:0070555	response to interleukin-1	TNFRSF11A/AKAP12/CD40	3/126	57/4500	0.213	0.701	3
brown	GO:0033002	muscle cell proliferation	CX3CL1/TAFA5/EFEMP2/ELN	4/126	85/4500	0.214	0.701	4
brown	GO:0046631	alpha-beta T cell activation	AGER/LGALS1/TGFBR2/TNFRSF14	4/126	85/4500	0.214	0.701	4
brown	GO:0071706	tumor necrosis factor superfamily cytokine production	CX3CL1/AGER/AKAP12/IFNGR1	4/126	85/4500	0.214	0.701	4
brown	GO:1903555	regulation of tumor necrosis factor superfamily cytokine production	CX3CL1/AGER/AKAP12/IFNGR1	4/126	85/4500	0.214	0.701	4
brown	GO:0043542	endothelial cell migration	ACVRL1/EPHA2/CD40/MMRN2/SMOC2	5/126	114/4500	0.214	0.701	5
brown	GO:0014032	neural crest cell development	FOLR1/KITLG	2/126	31/4500	0.215	0.701	2
brown	GO:0042490	mechanoreceptor differentiation	DLL1/NTRK2	2/126	31/4500	0.215	0.701	2
brown	GO:0046637	regulation of alpha-beta T cell differentiation	LGALS1/TGFBR2	2/126	31/4500	0.215	0.701	2
brown	GO:0048667	cell morphogenesis involved in neuron differentiation	EFNA4/EPHB6/RTN4R/CELSR2/EPHA4/L1CAM/NTRK2/RGMA/THY1	9/126	237/4500	0.218	0.701	9
brown	GO:0002700	regulation of production of molecular mediator of immune response	CD40/IL13RA1/KLK7/TNFRSF14	4/126	86/4500	0.22	0.701	4
brown	GO:0070374	positive regulation of ERK1 and ERK2 cascade	CX3CL1/TNFRSF11A/AGER/AKAP12	4/126	86/4500	0.22	0.701	4
brown	GO:0090596	sensory organ morphogenesis	EPHA2/DLL1/NTRK2/THY1	4/126	86/4500	0.22	0.701	4
brown	GO:0050768	negative regulation of neurogenesis	RTN4R/RGMA/THY1	3/126	58/4500	0.221	0.701	3
brown	GO:1903557	positive regulation of tumor necrosis factor superfamily cytokine production	AGER/AKAP12/IFNGR1	3/126	58/4500	0.221	0.701	3
brown	GO:0048568	embryonic organ development	ADM/EPHA2/DLL1/FOLR1/KITLG/TGFBR2	6/126	146/4500	0.224	0.701	6
brown	GO:0007422	peripheral nervous system development	GPC1/NTRK2	2/126	32/4500	0.225	0.701	2
brown	GO:0021954	central nervous system neuron development	EPHA4/NTRK2	2/126	32/4500	0.225	0.701	2
brown	GO:0038084	vascular endothelial growth factor signaling pathway	DLL1/SMOC2	2/126	32/4500	0.225	0.701	2
brown	GO:0048709	oligodendrocyte differentiation	NTRK2/TNFRSF21	2/126	32/4500	0.225	0.701	2
brown	GO:0050772	positive regulation of axonogenesis	L1CAM/NTRK2	2/126	32/4500	0.225	0.701	2
brown	GO:2000351	regulation of endothelial cell apoptotic process	RAMP2/CD40	2/126	32/4500	0.225	0.701	2
brown	GO:0009968	negative regulation of signal transduction	ADM/AMBP/CX3CL1/DSG3/GPC1/PALM/VWC2/CDH3/CRHBP/DLL1/EPHA4/FSTL3/MMRN2/NBL1/THY1/CD46/IGFBP6	17/126	498/4500	0.226	0.701	17
brown	GO:0002456	T cell mediated immunity	AGER/NECTIN2/CD46	3/126	59/4500	0.228	0.701	3
brown	GO:0042116	macrophage activation	CX3CL1/AGER/IFNGR1	3/126	59/4500	0.228	0.701	3
brown	GO:0061041	regulation of wound healing	TAFA5/SMOC2/THBD	3/126	59/4500	0.228	0.701	3
brown	GO:0050679	positive regulation of epithelial cell proliferation	ACVRL1/B4GALT1/CDH3/HSPG2	4/126	88/4500	0.232	0.701	4
brown	GO:0050851	antigen receptor-mediated signaling pathway	BTN2A1/NECTIN2/THY1/TNFRSF21	4/126	88/4500	0.232	0.701	4
brown	GO:0002703	regulation of leukocyte mediated immunity	AGER/CD40/NECTIN2/NECTIN4/CD46	5/126	118/4500	0.235	0.701	5
brown	GO:0007259	cell surface receptor signaling pathway via JAK-STAT	CD40/IFNGR1/IL10RB	3/126	60/4500	0.236	0.701	3
brown	GO:0048754	branching morphogenesis of an epithelial tube	EPHA2/CSF1/TGFBR2	3/126	60/4500	0.236	0.701	3
brown	GO:0001942	hair follicle development	TNFRSF19/CDH3	2/126	33/4500	0.236	0.701	2
brown	GO:0030516	regulation of axon extension	RTN4R/L1CAM	2/126	33/4500	0.236	0.701	2
brown	GO:0033555	multicellular organismal response to stress	LRP11/PENK	2/126	33/4500	0.236	0.701	2
brown	GO:0048041	focal adhesion assembly	ACVRL1/THY1	2/126	33/4500	0.236	0.701	2
brown	GO:0051965	positive regulation of synapse assembly	AGRN/NTRK2	2/126	33/4500	0.236	0.701	2
brown	GO:0060395	SMAD protein signal transduction	ACVRL1/TGFBR2	2/126	33/4500	0.236	0.701	2
brown	GO:0032103	positive regulation of response to external stimulus	CX3CL1/TNFRSF11A/AGER/CSF1/KLK7/LGALS1/MMRN2/NECTIN2/SMOC2/THBD	10/126	274/4500	0.236	0.701	10
brown	GO:0002285	lymphocyte activation involved in immune response	CD40/DLL1/LGALS1/CD46	4/126	89/4500	0.238	0.701	4
brown	GO:0003018	vascular process in circulatory system	RAMP2/ADM/AGER/AKAP12	4/126	89/4500	0.238	0.701	4
brown	GO:0046649	lymphocyte activation	AGER/CD40/DLL1/KITLG/LGALS1/LY6D/TGFBR2/THY1/TNFRSF14/TNFRSF21/CD46/GSN	12/126	339/4500	0.238	0.701	12
brown	GO:0044057	regulation of system process	ADM/SCN4B/AGER/CRHBP/JAM2/TNFRSF21/PI16	7/126	180/4500	0.239	0.701	7
brown	GO:0043603	amide metabolic process	SCARB2/EPHA4/FOLR1/IFNGR1/NTRK2/TPK1	6/126	150/4500	0.243	0.701	6
brown	GO:0019221	cytokine-mediated signaling pathway	CX3CL1/TNFRSF11A/TNFRSF19/CD40/CSF1/IFNGR1/IL10RB/IL13RA1/TNFRSF14	9/126	244/4500	0.243	0.701	9
brown	GO:0001909	leukocyte mediated cytotoxicity	AGER/NECTIN2/NECTIN4	3/126	61/4500	0.243	0.701	3
brown	GO:0051017	actin filament bundle assembly	CX3CL1/ELN/EPHA1	3/126	61/4500	0.243	0.701	3
brown	GO:0061572	actin filament bundle organization	CX3CL1/ELN/EPHA1	3/126	61/4500	0.243	0.701	3
brown	GO:0045926	negative regulation of growth	ACVRL1/RTN4R/RGMA/PI16	4/126	90/4500	0.244	0.701	4
brown	GO:0051962	positive regulation of nervous system development	CX3CL1/AGRN/EPHA4/L1CAM/NTRK2	5/126	120/4500	0.245	0.701	5
brown	GO:0040008	regulation of growth	ACVRL1/RTN4R/AGRN/CSF1/DLL1/L1CAM/RGMA/PI16	8/126	213/4500	0.245	0.701	8
brown	GO:0002823	negative regulation of adaptive immune response based on somatic recombination of immune receptors built from immunoglobulin superfamily domains	LGALS1/CD46	2/126	34/4500	0.246	0.701	2
brown	GO:0008543	fibroblast growth factor receptor signaling pathway	GPC1/SMOC2	2/126	34/4500	0.246	0.701	2
brown	GO:0010565	regulation of ketone metabolic process	ADM/TPK1	2/126	34/4500	0.246	0.701	2
brown	GO:0014033	neural crest cell differentiation	FOLR1/KITLG	2/126	34/4500	0.246	0.701	2
brown	GO:0030888	regulation of B cell proliferation	CD40/TNFRSF21	2/126	34/4500	0.246	0.701	2
brown	GO:0046849	bone remodeling	EPHA2/TNFRSF11A	2/126	34/4500	0.246	0.701	2
brown	GO:0048864	stem cell development	FOLR1/KITLG	2/126	34/4500	0.246	0.701	2
brown	GO:0050854	regulation of antigen receptor-mediated signaling pathway	NECTIN2/THY1	2/126	34/4500	0.246	0.701	2
brown	GO:0042692	muscle cell differentiation	RAMP2/ADAMTS15/ADM/DLL1/EFEMP2/PI16	6/126	151/4500	0.247	0.701	6
brown	GO:0001964	startle response	PENK	1/126	10/4500	0.247	0.701	1
brown	GO:0002029	desensitization of G protein-coupled receptor signaling pathway	ADM	1/126	10/4500	0.247	0.701	1
brown	GO:0006084	acetyl-CoA metabolic process	TPK1	1/126	10/4500	0.247	0.701	1
brown	GO:0006221	pyrimidine nucleotide biosynthetic process	NME3	1/126	10/4500	0.247	0.701	1
brown	GO:0007628	adult walking behavior	EPHA4	1/126	10/4500	0.247	0.701	1
brown	GO:0010544	negative regulation of platelet activation	THBD	1/126	10/4500	0.247	0.701	1
brown	GO:0010759	positive regulation of macrophage chemotaxis	CSF1	1/126	10/4500	0.247	0.701	1
brown	GO:0022401	negative adaptation of signaling pathway	ADM	1/126	10/4500	0.247	0.701	1
brown	GO:0023058	adaptation of signaling pathway	ADM	1/126	10/4500	0.247	0.701	1
brown	GO:0030194	positive regulation of blood coagulation	THBD	1/126	10/4500	0.247	0.701	1
brown	GO:0030889	negative regulation of B cell proliferation	TNFRSF21	1/126	10/4500	0.247	0.701	1
brown	GO:0031639	plasminogen activation	MELTF	1/126	10/4500	0.247	0.701	1
brown	GO:0032350	regulation of hormone metabolic process	ADM	1/126	10/4500	0.247	0.701	1
brown	GO:0032872	regulation of stress-activated MAPK cascade	IGFBP6	1/126	10/4500	0.247	0.701	1
brown	GO:0033033	negative regulation of myeloid cell apoptotic process	KITLG	1/126	10/4500	0.247	0.701	1
brown	GO:0033598	mammary gland epithelial cell proliferation	EPHA2	1/126	10/4500	0.247	0.701	1
brown	GO:0034114	regulation of heterotypic cell-cell adhesion	AGER	1/126	10/4500	0.247	0.701	1
brown	GO:0035234	ectopic germ cell programmed cell death	KITLG	1/126	10/4500	0.247	0.701	1
brown	GO:0042749	regulation of circadian sleep/wake cycle	PTGDS	1/126	10/4500	0.247	0.701	1
brown	GO:0045591	positive regulation of regulatory T cell differentiation	CD46	1/126	10/4500	0.247	0.701	1
brown	GO:0045651	positive regulation of macrophage differentiation	CSF1	1/126	10/4500	0.247	0.701	1
brown	GO:0046598	positive regulation of viral entry into host cell	LGALS1	1/126	10/4500	0.247	0.701	1
brown	GO:0046642	negative regulation of alpha-beta T cell proliferation	TNFRSF14	1/126	10/4500	0.247	0.701	1
brown	GO:0046716	muscle cell cellular homeostasis	BAG3	1/126	10/4500	0.247	0.701	1
brown	GO:0046825	regulation of protein export from nucleus	BAG3	1/126	10/4500	0.247	0.701	1
brown	GO:0050802	circadian sleep/wake cycle, sleep	PTGDS	1/126	10/4500	0.247	0.701	1
brown	GO:0051341	regulation of oxidoreductase activity	CDH3	1/126	10/4500	0.247	0.701	1
brown	GO:0051654	establishment of mitochondrion localization	NECTIN2	1/126	10/4500	0.247	0.701	1
brown	GO:0051797	regulation of hair follicle development	CDH3	1/126	10/4500	0.247	0.701	1
brown	GO:0060295	regulation of cilium movement involved in cell motility	RNASE10	1/126	10/4500	0.247	0.701	1
brown	GO:0060669	embryonic placenta morphogenesis	ADM	1/126	10/4500	0.247	0.701	1
brown	GO:0060914	heart formation	FOLR1	1/126	10/4500	0.247	0.701	1
brown	GO:0061298	retina vasculature development in camera-type eye	ACVRL1	1/126	10/4500	0.247	0.701	1
brown	GO:0070302	regulation of stress-activated protein kinase signaling cascade	IGFBP6	1/126	10/4500	0.247	0.701	1
brown	GO:0075294	positive regulation by symbiont of entry into host	LGALS1	1/126	10/4500	0.247	0.701	1
brown	GO:0090630	activation of GTPase activity	EPHA2	1/126	10/4500	0.247	0.701	1
brown	GO:0090659	walking behavior	EPHA4	1/126	10/4500	0.247	0.701	1
brown	GO:0150079	negative regulation of neuroinflammatory response	CX3CL1	1/126	10/4500	0.247	0.701	1
brown	GO:0150105	protein localization to cell-cell junction	DSG3	1/126	10/4500	0.247	0.701	1
brown	GO:1900048	positive regulation of hemostasis	THBD	1/126	10/4500	0.247	0.701	1
brown	GO:1902019	regulation of cilium-dependent cell motility	RNASE10	1/126	10/4500	0.247	0.701	1
brown	GO:1903054	negative regulation of extracellular matrix organization	CST3	1/126	10/4500	0.247	0.701	1
brown	GO:1904037	positive regulation of epithelial cell apoptotic process	GSN	1/126	10/4500	0.247	0.701	1
brown	GO:1905063	regulation of vascular associated smooth muscle cell differentiation	EFEMP2	1/126	10/4500	0.247	0.701	1
brown	GO:2000193	positive regulation of fatty acid transport	TNFRSF11A	1/126	10/4500	0.247	0.701	1
brown	GO:2000209	regulation of anoikis	NTRK2	1/126	10/4500	0.247	0.701	1
brown	GO:1903131	mononuclear cell differentiation	AGER/CSF1/DLL1/LGALS1/LTBR/LY6D/TGFBR2/CD46	8/126	214/4500	0.249	0.701	8
brown	GO:0071695	anatomical structure maturation	ACVRL1/CX3CL1/AGRN/CDH3	4/126	91/4500	0.25	0.701	4
brown	GO:0009101	glycoprotein biosynthetic process	B4GALT1/CANT1/MGAT2	3/126	62/4500	0.251	0.701	3
brown	GO:0045664	regulation of neuron differentiation	VWC2/DLL1/NBL1	3/126	62/4500	0.251	0.701	3
brown	GO:0051961	negative regulation of nervous system development	RTN4R/RGMA/THY1	3/126	62/4500	0.251	0.701	3
brown	GO:0040007	growth	ACVRL1/ADM/PSAPL1/RTN4R/AGRN/CSF1/DLL1/L1CAM/RGMA/TGFBR2/PI16	11/126	312/4500	0.256	0.701	11
brown	GO:0006486	protein glycosylation	B4GALT1/MGAT2	2/126	35/4500	0.257	0.701	2
brown	GO:0007044	cell-substrate junction assembly	ACVRL1/THY1	2/126	35/4500	0.257	0.701	2
brown	GO:0010717	regulation of epithelial to mesenchymal transition	EPHA4/TGFBR2	2/126	35/4500	0.257	0.701	2
brown	GO:0022404	molting cycle process	TNFRSF19/CDH3	2/126	35/4500	0.257	0.701	2
brown	GO:0022405	hair cycle process	TNFRSF19/CDH3	2/126	35/4500	0.257	0.701	2
brown	GO:0043413	macromolecule glycosylation	B4GALT1/MGAT2	2/126	35/4500	0.257	0.701	2
brown	GO:0045744	negative regulation of G protein-coupled receptor signaling pathway	ADM/PALM	2/126	35/4500	0.257	0.701	2
brown	GO:0072577	endothelial cell apoptotic process	RAMP2/CD40	2/126	35/4500	0.257	0.701	2
brown	GO:0042110	T cell activation	AGER/KITLG/LGALS1/TGFBR2/THY1/TNFRSF14/TNFRSF21/CD46/GSN	9/126	248/4500	0.258	0.701	9
brown	GO:0072073	kidney epithelium development	CD34/DLL1/EPHA4	3/126	63/4500	0.258	0.701	3
brown	GO:0007584	response to nutrient	CD40/FOLR1/PENK	3/126	64/4500	0.266	0.701	3
brown	GO:0051235	maintenance of location	CX3CL1/NBL1/THY1	3/126	64/4500	0.266	0.701	3
brown	GO:0014706	striated muscle tissue development	GPC1/DLL1/ELN/IGSF8/PI16	5/126	124/4500	0.266	0.701	5
brown	GO:0002637	regulation of immunoglobulin production	CD40/IL13RA1	2/126	36/4500	0.267	0.701	2
brown	GO:0006275	regulation of DNA replication	ACVRL1/AGER	2/126	36/4500	0.267	0.701	2
brown	GO:0017015	regulation of transforming growth factor beta receptor signaling pathway	CDH3/FOLR1	2/126	36/4500	0.267	0.701	2
brown	GO:0045576	mast cell activation	NECTIN2/PTGDS	2/126	36/4500	0.267	0.701	2
brown	GO:0061045	negative regulation of wound healing	TAFA5/THBD	2/126	36/4500	0.267	0.701	2
brown	GO:1903844	regulation of cellular response to transforming growth factor beta stimulus	CDH3/FOLR1	2/126	36/4500	0.267	0.701	2
brown	GO:0001953	negative regulation of cell-matrix adhesion	ACVRL1	1/126	11/4500	0.269	0.701	1
brown	GO:0001963	synaptic transmission, dopaminergic	CRHBP	1/126	11/4500	0.269	0.701	1
brown	GO:0002063	chondrocyte development	TGFBR2	1/126	11/4500	0.269	0.701	1
brown	GO:0002643	regulation of tolerance induction	TGFBR2	1/126	11/4500	0.269	0.701	1
brown	GO:0002689	negative regulation of leukocyte chemotaxis	NBL1	1/126	11/4500	0.269	0.701	1
brown	GO:0002923	regulation of humoral immune response mediated by circulating immunoglobulin	CD46	1/126	11/4500	0.269	0.701	1
brown	GO:0003416	endochondral bone growth	TGFBR2	1/126	11/4500	0.269	0.701	1
brown	GO:0006700	C21-steroid hormone biosynthetic process	ADM	1/126	11/4500	0.269	0.701	1
brown	GO:0009219	pyrimidine deoxyribonucleotide metabolic process	NME3	1/126	11/4500	0.269	0.701	1
brown	GO:0009409	response to cold	LRP11	1/126	11/4500	0.269	0.701	1
brown	GO:0010453	regulation of cell fate commitment	LGALS1	1/126	11/4500	0.269	0.701	1
brown	GO:0010464	regulation of mesenchymal cell proliferation	TGFBR2	1/126	11/4500	0.269	0.701	1
brown	GO:0010469	regulation of signaling receptor activity	CRHBP	1/126	11/4500	0.269	0.701	1
brown	GO:0010614	negative regulation of cardiac muscle hypertrophy	PI16	1/126	11/4500	0.269	0.701	1
brown	GO:0010664	negative regulation of striated muscle cell apoptotic process	BAG3	1/126	11/4500	0.269	0.701	1
brown	GO:0010719	negative regulation of epithelial to mesenchymal transition	EPHA4	1/126	11/4500	0.269	0.701	1
brown	GO:0010737	protein kinase A signaling	AKAP12	1/126	11/4500	0.269	0.701	1
brown	GO:0010838	positive regulation of keratinocyte proliferation	CDH3	1/126	11/4500	0.269	0.701	1
brown	GO:0021680	cerebellar Purkinje cell layer development	DLL1	1/126	11/4500	0.269	0.701	1
brown	GO:0022011	myelination in peripheral nervous system	NTRK2	1/126	11/4500	0.269	0.701	1
brown	GO:0022410	circadian sleep/wake cycle process	PTGDS	1/126	11/4500	0.269	0.701	1
brown	GO:0030277	maintenance of gastrointestinal epithelium	TFF3	1/126	11/4500	0.269	0.701	1
brown	GO:0030431	sleep	PTGDS	1/126	11/4500	0.269	0.701	1
brown	GO:0032292	peripheral nervous system axon ensheathment	NTRK2	1/126	11/4500	0.269	0.701	1
brown	GO:0033003	regulation of mast cell activation	NECTIN2	1/126	11/4500	0.269	0.701	1
brown	GO:0033622	integrin activation	CX3CL1	1/126	11/4500	0.269	0.701	1
brown	GO:0035809	regulation of urine volume	ADM	1/126	11/4500	0.269	0.701	1
brown	GO:0042745	circadian sleep/wake cycle	PTGDS	1/126	11/4500	0.269	0.701	1
brown	GO:0045191	regulation of isotype switching	CD40	1/126	11/4500	0.269	0.701	1
brown	GO:0045649	regulation of macrophage differentiation	CSF1	1/126	11/4500	0.269	0.701	1
brown	GO:0045671	negative regulation of osteoclast differentiation	FSTL3	1/126	11/4500	0.269	0.701	1
brown	GO:0048520	positive regulation of behavior	PENK	1/126	11/4500	0.269	0.701	1
brown	GO:0051152	positive regulation of smooth muscle cell differentiation	EFEMP2	1/126	11/4500	0.269	0.701	1
brown	GO:0071353	cellular response to interleukin-4	CD40	1/126	11/4500	0.269	0.701	1
brown	GO:0071392	cellular response to estradiol stimulus	CRHBP	1/126	11/4500	0.269	0.701	1
brown	GO:0086009	membrane repolarization	SCN4B	1/126	11/4500	0.269	0.701	1
brown	GO:0090329	regulation of DNA-templated DNA replication	AGER	1/126	11/4500	0.269	0.701	1
brown	GO:0095500	acetylcholine receptor signaling pathway	AGRN	1/126	11/4500	0.269	0.701	1
brown	GO:0098814	spontaneous synaptic transmission	AGER	1/126	11/4500	0.269	0.701	1
brown	GO:1901532	regulation of hematopoietic progenitor cell differentiation	KITLG	1/126	11/4500	0.269	0.701	1
brown	GO:1905207	regulation of cardiocyte differentiation	DLL1	1/126	11/4500	0.269	0.701	1
brown	GO:2000319	regulation of T-helper 17 cell differentiation	LGALS1	1/126	11/4500	0.269	0.701	1
brown	GO:0050769	positive regulation of neurogenesis	CX3CL1/EPHA4/L1CAM/NTRK2	4/126	94/4500	0.269	0.701	4
brown	GO:0021700	developmental maturation	ACVRL1/CX3CL1/PALM/AGRN/CDH3	5/126	125/4500	0.272	0.701	5
brown	GO:0050807	regulation of synapse organization	RTN4R/AGRN/EPHA4/KLK8/NTRK2	5/126	125/4500	0.272	0.701	5
brown	GO:0008361	regulation of cell size	RTN4R/L1CAM/RGMA	3/126	65/4500	0.274	0.701	3
brown	GO:0097305	response to alcohol	TNFRSF11A/CRHBP/PENK/TGFBR2	4/126	95/4500	0.275	0.701	4
brown	GO:0034097	response to cytokine	CX3CL1/TNFRSF11A/TNFRSF19/AKAP12/CD40/CRHBP/CSF1/IFNGR1/IL10RB/IL13RA1/TNFRSF14/TNFRSF21/GSN	13/126	384/4500	0.276	0.701	13
brown	GO:0002228	natural killer cell mediated immunity	NECTIN2/NECTIN4	2/126	37/4500	0.278	0.701	2
brown	GO:0002292	T cell differentiation involved in immune response	LGALS1/CD46	2/126	37/4500	0.278	0.701	2
brown	GO:0042267	natural killer cell mediated cytotoxicity	NECTIN2/NECTIN4	2/126	37/4500	0.278	0.701	2
brown	GO:0043473	pigmentation	CDH3/KITLG	2/126	37/4500	0.278	0.701	2
brown	GO:0051592	response to calcium ion	CRHBP/PENK	2/126	37/4500	0.278	0.701	2
brown	GO:0055007	cardiac muscle cell differentiation	DLL1/PI16	2/126	37/4500	0.278	0.701	2
brown	GO:0070252	actin-mediated cell contraction	SCN4B/GSN	2/126	37/4500	0.278	0.701	2
brown	GO:0120034	positive regulation of plasma membrane bounded cell projection assembly	PALM/AGRN	2/126	37/4500	0.278	0.701	2
brown	GO:0001764	neuron migration	CX3CL1/CELSR2/NTRK2	3/126	66/4500	0.281	0.701	3
brown	GO:0009628	response to abiotic stimulus	BAG3/PALM/TNFRSF11A/AGER/AKAP12/CD40/EPHA4/LRP11/LTBR/PENK/THBD/GSN/HSPG2	13/126	387/4500	0.286	0.701	13
brown	GO:1901652	response to peptide	CX3CL1/TNFRSF11A/TNFRSF19/AKAP12/CD40/CRHBP/CSF1/IFNGR1/IL10RB/IL13RA1/TNFRSF14/TNFRSF21/GSN	13/126	387/4500	0.286	0.701	13
brown	GO:0051604	protein maturation	BAG3/KLK10/KLK11/KLK7/KLK8/MELTF/THBD/GSN	8/126	223/4500	0.286	0.701	8
brown	GO:0044093	positive regulation of molecular function	EPHA2/RTN4R/AGER/AGRN/CDH3/ROR1/THY1	7/126	191/4500	0.286	0.701	7
brown	GO:0022408	negative regulation of cell-cell adhesion	CDSN/LGALS1/TNFRSF14/TNFRSF21	4/126	97/4500	0.288	0.701	4
brown	GO:0002449	lymphocyte mediated immunity	AGER/CD40/NECTIN2/NECTIN4/CD46	5/126	128/4500	0.288	0.701	5
brown	GO:0043085	positive regulation of catalytic activity	EPHA2/RTN4R/AGRN/CDH3/THY1	5/126	128/4500	0.288	0.701	5
brown	GO:0050803	regulation of synapse structure or activity	RTN4R/AGRN/EPHA4/KLK8/NTRK2	5/126	128/4500	0.288	0.701	5
brown	GO:0007265	Ras protein signal transduction	CSF1/KITLG	2/126	38/4500	0.288	0.701	2
brown	GO:0034446	substrate adhesion-dependent cell spreading	EPHA1/MELTF	2/126	38/4500	0.288	0.701	2
brown	GO:0042303	molting cycle	TNFRSF19/CDH3	2/126	38/4500	0.288	0.701	2
brown	GO:0042633	hair cycle	TNFRSF19/CDH3	2/126	38/4500	0.288	0.701	2
brown	GO:0043500	muscle adaptation	GSN/PI16	2/126	38/4500	0.288	0.701	2
brown	GO:0045824	negative regulation of innate immune response	NECTIN2/NECTIN4	2/126	38/4500	0.288	0.701	2
brown	GO:0051091	positive regulation of DNA-binding transcription factor activity	AGER/ROR1	2/126	38/4500	0.288	0.701	2
brown	GO:0070085	glycosylation	B4GALT1/MGAT2	2/126	38/4500	0.288	0.701	2
brown	GO:0150115	cell-substrate junction organization	ACVRL1/THY1	2/126	38/4500	0.288	0.701	2
brown	GO:2000401	regulation of lymphocyte migration	JAM2/TNFRSF14	2/126	38/4500	0.288	0.701	2
brown	GO:0001936	regulation of endothelial cell proliferation	ACVRL1/MMRN2/HSPG2	3/126	67/4500	0.289	0.701	3
brown	GO:0071621	granulocyte chemotaxis	CX3CL1/CCL27/CSF1	3/126	67/4500	0.289	0.701	3
brown	GO:0120032	regulation of plasma membrane bounded cell projection assembly	EPHA2/PALM/AGRN	3/126	67/4500	0.289	0.701	3
brown	GO:0001709	cell fate determination	DLL1	1/126	12/4500	0.289	0.701	1
brown	GO:0001780	neutrophil homeostasis	CSF1	1/126	12/4500	0.289	0.701	1
brown	GO:0001783	B cell apoptotic process	TNFRSF21	1/126	12/4500	0.289	0.701	1
brown	GO:0002052	positive regulation of neuroblast proliferation	CX3CL1	1/126	12/4500	0.289	0.701	1
brown	GO:0002523	leukocyte migration involved in inflammatory response	CX3CL1	1/126	12/4500	0.289	0.701	1
brown	GO:0002675	positive regulation of acute inflammatory response	TNFRSF11A	1/126	12/4500	0.289	0.701	1
brown	GO:0002834	regulation of response to tumor cell	NECTIN2	1/126	12/4500	0.289	0.701	1
brown	GO:0002837	regulation of immune response to tumor cell	NECTIN2	1/126	12/4500	0.289	0.701	1
brown	GO:0002921	negative regulation of humoral immune response	CD46	1/126	12/4500	0.289	0.701	1
brown	GO:0002922	positive regulation of humoral immune response	KLK7	1/126	12/4500	0.289	0.701	1
brown	GO:0003272	endocardial cushion formation	TGFBR2	1/126	12/4500	0.289	0.701	1
brown	GO:0006622	protein targeting to lysosome	SCARB2	1/126	12/4500	0.289	0.701	1
brown	GO:0006760	folic acid-containing compound metabolic process	FOLR1	1/126	12/4500	0.289	0.701	1
brown	GO:0006766	vitamin metabolic process	TPK1	1/126	12/4500	0.289	0.701	1
brown	GO:0006958	complement activation, classical pathway	CD46	1/126	12/4500	0.289	0.701	1
brown	GO:0007339	binding of sperm to zona pellucida	B4GALT1	1/126	12/4500	0.289	0.701	1
brown	GO:0010762	regulation of fibroblast migration	AKAP12	1/126	12/4500	0.289	0.701	1
brown	GO:0014741	negative regulation of muscle hypertrophy	PI16	1/126	12/4500	0.289	0.701	1
brown	GO:0019377	glycolipid catabolic process	SCARB2	1/126	12/4500	0.289	0.701	1
brown	GO:0021697	cerebellar cortex formation	DLL1	1/126	12/4500	0.289	0.701	1
brown	GO:0021955	central nervous system neuron axonogenesis	EPHA4	1/126	12/4500	0.289	0.701	1
brown	GO:0030449	regulation of complement activation	CD46	1/126	12/4500	0.289	0.701	1
brown	GO:0032682	negative regulation of chemokine production	EPHA2	1/126	12/4500	0.289	0.701	1
brown	GO:0040018	positive regulation of multicellular organism growth	CSF1	1/126	12/4500	0.289	0.701	1
brown	GO:0042634	regulation of hair cycle	CDH3	1/126	12/4500	0.289	0.701	1
brown	GO:0043171	peptide catabolic process	CPA4	1/126	12/4500	0.289	0.701	1
brown	GO:0045823	positive regulation of heart contraction	ADM	1/126	12/4500	0.289	0.701	1
brown	GO:0045940	positive regulation of steroid metabolic process	ADM	1/126	12/4500	0.289	0.701	1
brown	GO:0046148	pigment biosynthetic process	CDH3	1/126	12/4500	0.289	0.701	1
brown	GO:0046329	negative regulation of JNK cascade	AMBP	1/126	12/4500	0.289	0.701	1
brown	GO:0048713	regulation of oligodendrocyte differentiation	TNFRSF21	1/126	12/4500	0.289	0.701	1
brown	GO:0050820	positive regulation of coagulation	THBD	1/126	12/4500	0.289	0.701	1
brown	GO:0051180	vitamin transport	FOLR1	1/126	12/4500	0.289	0.701	1
brown	GO:0060317	cardiac epithelial to mesenchymal transition	TGFBR2	1/126	12/4500	0.289	0.701	1
brown	GO:0060749	mammary gland alveolus development	TNFRSF11A	1/126	12/4500	0.289	0.701	1
brown	GO:0061377	mammary gland lobule development	TNFRSF11A	1/126	12/4500	0.289	0.701	1
brown	GO:0070723	response to cholesterol	TGFBR2	1/126	12/4500	0.289	0.701	1
brown	GO:0071305	cellular response to vitamin D	PENK	1/126	12/4500	0.289	0.701	1
brown	GO:0072010	glomerular epithelium development	CD34	1/126	12/4500	0.289	0.701	1
brown	GO:0072540	T-helper 17 cell lineage commitment	LGALS1	1/126	12/4500	0.289	0.701	1
brown	GO:0086091	regulation of heart rate by cardiac conduction	SCN4B	1/126	12/4500	0.289	0.701	1
brown	GO:0097531	mast cell migration	KITLG	1/126	12/4500	0.289	0.701	1
brown	GO:0098926	postsynaptic signal transduction	AGRN	1/126	12/4500	0.289	0.701	1
brown	GO:0099563	modification of synaptic structure	EPHA4	1/126	12/4500	0.289	0.701	1
brown	GO:1901889	negative regulation of cell junction assembly	ACVRL1	1/126	12/4500	0.289	0.701	1
brown	GO:1903214	regulation of protein targeting to mitochondrion	BAG3	1/126	12/4500	0.289	0.701	1
brown	GO:1903351	cellular response to dopamine	PALM	1/126	12/4500	0.289	0.701	1
brown	GO:1903978	regulation of microglial cell activation	CX3CL1	1/126	12/4500	0.289	0.701	1
brown	GO:1905144	response to acetylcholine	AGRN	1/126	12/4500	0.289	0.701	1
brown	GO:1905145	cellular response to acetylcholine	AGRN	1/126	12/4500	0.289	0.701	1
brown	GO:2001026	regulation of endothelial cell chemotaxis	SMOC2	1/126	12/4500	0.289	0.701	1
brown	GO:0098657	import into cell	RAMP2/ADM/CD302/SCARB2/SNX33/AGER/COLEC12/DLL1/FOLR1/GSN/HSPG2	11/126	323/4500	0.293	0.701	11
brown	GO:0051402	neuron apoptotic process	CX3CL1/EPHA4/NTRK2/TNFRSF21/HSPG2	5/126	129/4500	0.294	0.701	5
brown	GO:0060491	regulation of cell projection assembly	EPHA2/PALM/AGRN	3/126	68/4500	0.297	0.701	3
brown	GO:0030038	contractile actin filament bundle assembly	ELN/EPHA1	2/126	39/4500	0.299	0.701	2
brown	GO:0032231	regulation of actin filament bundle assembly	CX3CL1/EPHA1	2/126	39/4500	0.299	0.701	2
brown	GO:0043149	stress fiber assembly	ELN/EPHA1	2/126	39/4500	0.299	0.701	2
brown	GO:0140888	interferon-mediated signaling pathway	IFNGR1/IL10RB	2/126	39/4500	0.299	0.701	2
brown	GO:1901222	regulation of non-canonical NF-kappaB signal transduction	TNFRSF11A/AGER	2/126	39/4500	0.299	0.701	2
brown	GO:1902106	negative regulation of leukocyte differentiation	FSTL3/LGALS1	2/126	39/4500	0.299	0.701	2
brown	GO:0051129	negative regulation of cellular component organization	ACVRL1/RTN4R/SNX33/EPHA4/RGMA/THY1/CST3/GSN/HSPG2	9/126	261/4500	0.307	0.701	9
brown	GO:0001101	response to acid chemical	LRP11/NTRK2	2/126	40/4500	0.309	0.701	2
brown	GO:0001508	action potential	SCN4B/NTRK2	2/126	40/4500	0.309	0.701	2
brown	GO:0032611	interleukin-1 beta production	CX3CL1/AGER	2/126	40/4500	0.309	0.701	2
brown	GO:0032651	regulation of interleukin-1 beta production	CX3CL1/AGER	2/126	40/4500	0.309	0.701	2
brown	GO:0090100	positive regulation of transmembrane receptor protein serine/threonine kinase signaling pathway	ACVRL1/TGFBR2	2/126	40/4500	0.309	0.701	2
brown	GO:0001516	prostaglandin biosynthetic process	PTGDS	1/126	13/4500	0.309	0.701	1
brown	GO:0001916	positive regulation of T cell mediated cytotoxicity	NECTIN2	1/126	13/4500	0.309	0.701	1
brown	GO:0002295	T-helper cell lineage commitment	LGALS1	1/126	13/4500	0.309	0.701	1
brown	GO:0003148	outflow tract septum morphogenesis	TGFBR2	1/126	13/4500	0.309	0.701	1
brown	GO:0015800	acidic amino acid transport	NTRK2	1/126	13/4500	0.309	0.701	1
brown	GO:0019748	secondary metabolic process	CDH3	1/126	13/4500	0.309	0.701	1
brown	GO:0031018	endocrine pancreas development	DLL1	1/126	13/4500	0.309	0.701	1
brown	GO:0032691	negative regulation of interleukin-1 beta production	CX3CL1	1/126	13/4500	0.309	0.701	1
brown	GO:0032703	negative regulation of interleukin-2 production	CD34	1/126	13/4500	0.309	0.701	1
brown	GO:0035025	positive regulation of Rho protein signal transduction	RTN4R	1/126	13/4500	0.309	0.701	1
brown	GO:0035313	wound healing, spreading of epidermal cells	ACVRL1	1/126	13/4500	0.309	0.701	1
brown	GO:0035739	CD4-positive, alpha-beta T cell proliferation	TGFBR2	1/126	13/4500	0.309	0.701	1
brown	GO:0036314	response to sterol	TGFBR2	1/126	13/4500	0.309	0.701	1
brown	GO:0042104	positive regulation of activated T cell proliferation	AGER	1/126	13/4500	0.309	0.701	1
brown	GO:0042168	heme metabolic process	AMBP	1/126	13/4500	0.309	0.701	1
brown	GO:0043031	negative regulation of macrophage activation	CX3CL1	1/126	13/4500	0.309	0.701	1
brown	GO:0043276	anoikis	NTRK2	1/126	13/4500	0.309	0.701	1
brown	GO:0045740	positive regulation of DNA replication	AGER	1/126	13/4500	0.309	0.701	1
brown	GO:0045746	negative regulation of Notch signaling pathway	DLL1	1/126	13/4500	0.309	0.701	1
brown	GO:0046189	phenol-containing compound biosynthetic process	CDH3	1/126	13/4500	0.309	0.701	1
brown	GO:0046457	prostanoid biosynthetic process	PTGDS	1/126	13/4500	0.309	0.701	1
brown	GO:0046641	positive regulation of alpha-beta T cell proliferation	TGFBR2	1/126	13/4500	0.309	0.701	1
brown	GO:0048535	lymph node development	TNFRSF11A	1/126	13/4500	0.309	0.701	1
brown	GO:0050930	induction of positive chemotaxis	AGER	1/126	13/4500	0.309	0.701	1
brown	GO:0051646	mitochondrion localization	NECTIN2	1/126	13/4500	0.309	0.701	1
brown	GO:0060037	pharyngeal system development	FOLR1	1/126	13/4500	0.309	0.701	1
brown	GO:0060384	innervation	EPHA4	1/126	13/4500	0.309	0.701	1
brown	GO:0061036	positive regulation of cartilage development	ACVRL1	1/126	13/4500	0.309	0.701	1
brown	GO:0070306	lens fiber cell differentiation	EPHA2	1/126	13/4500	0.309	0.701	1
brown	GO:0070670	response to interleukin-4	CD40	1/126	13/4500	0.309	0.701	1
brown	GO:1900016	negative regulation of cytokine production involved in inflammatory response	SPINK7	1/126	13/4500	0.309	0.701	1
brown	GO:1900745	positive regulation of p38MAPK cascade	AGER	1/126	13/4500	0.309	0.701	1
brown	GO:1903350	response to dopamine	PALM	1/126	13/4500	0.309	0.701	1
brown	GO:1903524	positive regulation of blood circulation	ADM	1/126	13/4500	0.309	0.701	1
brown	GO:1903825	organic acid transmembrane transport	SLC38A10	1/126	13/4500	0.309	0.701	1
brown	GO:1903902	positive regulation of viral life cycle	LGALS1	1/126	13/4500	0.309	0.701	1
brown	GO:1905039	carboxylic acid transmembrane transport	SLC38A10	1/126	13/4500	0.309	0.701	1
brown	GO:2000191	regulation of fatty acid transport	TNFRSF11A	1/126	13/4500	0.309	0.701	1
brown	GO:2000561	regulation of CD4-positive, alpha-beta T cell proliferation	TGFBR2	1/126	13/4500	0.309	0.701	1
brown	GO:0032535	regulation of cellular component size	RTN4R/ELN/L1CAM/RGMA/GSN	5/126	132/4500	0.31	0.701	5
brown	GO:0050868	negative regulation of T cell activation	LGALS1/TNFRSF14/TNFRSF21	3/126	70/4500	0.312	0.701	3
brown	GO:0001667	ameboidal-type cell migration	AKAP12/FOLR1/KITLG/TGFBR2	4/126	101/4500	0.313	0.701	4
brown	GO:0051607	defense response to virus	CD40/IFNGR1/IL10RB/RNASE6	4/126	101/4500	0.313	0.701	4
brown	GO:0002366	leukocyte activation involved in immune response	CD40/DLL1/LGALS1/CD46/PTGDS	5/126	133/4500	0.316	0.701	5
brown	GO:0007224	smoothened signaling pathway	TGFBR2/HSPG2	2/126	41/4500	0.319	0.701	2
brown	GO:0010631	epithelial cell migration	KITLG/TGFBR2	2/126	41/4500	0.319	0.701	2
brown	GO:0030278	regulation of ossification	ATRAID/CSF1	2/126	41/4500	0.319	0.701	2
brown	GO:0048534	hematopoietic or lymphoid organ development	TNFRSF11A/LTBR	2/126	41/4500	0.319	0.701	2
brown	GO:0051928	positive regulation of calcium ion transport	CX3CL1/THY1	2/126	41/4500	0.319	0.701	2
brown	GO:0060048	cardiac muscle contraction	SCN4B/GSN	2/126	41/4500	0.319	0.701	2
brown	GO:0071346	cellular response to type II interferon	IFNGR1/GSN	2/126	41/4500	0.319	0.701	2
brown	GO:0090132	epithelium migration	KITLG/TGFBR2	2/126	41/4500	0.319	0.701	2
brown	GO:1903900	regulation of viral life cycle	LGALS1/NECTIN2	2/126	41/4500	0.319	0.701	2
brown	GO:0002695	negative regulation of leukocyte activation	CX3CL1/LGALS1/TNFRSF14/TNFRSF21	4/126	102/4500	0.32	0.701	4
brown	GO:0006909	phagocytosis	CD302/AGER/COLEC12/GSN	4/126	102/4500	0.32	0.701	4
brown	GO:0061448	connective tissue development	ACVRL1/CD34/CSF1/TGFBR2	4/126	102/4500	0.32	0.701	4
brown	GO:0097696	cell surface receptor signaling pathway via STAT	CD40/IFNGR1/IL10RB	3/126	71/4500	0.32	0.701	3
brown	GO:0043009	chordate embryonic development	ACVRL1/ADM/EPHA2/DLL1/FOLR1/RGMA/TGFBR2	7/126	199/4500	0.323	0.701	7
brown	GO:0001819	positive regulation of cytokine production	CX3CL1/AGER/AKAP12/CD34/CD40/IFNGR1/TNFRSF14/CD46	8/126	232/4500	0.323	0.701	8
brown	GO:0007611	learning or memory	AGER/CRHBP/KLK8/NTRK2	4/126	103/4500	0.326	0.701	4
brown	GO:0002263	cell activation involved in immune response	CD40/DLL1/LGALS1/CD46/PTGDS	5/126	135/4500	0.327	0.701	5
brown	GO:0009410	response to xenobiotic stimulus	SPINK4/CRHBP/MMP7/TGFBR2/HSPG2	5/126	135/4500	0.327	0.701	5
brown	GO:0060047	heart contraction	ADM/SCN4B/GSN	3/126	72/4500	0.328	0.701	3
brown	GO:2000241	regulation of reproductive process	RNASE10/B4GALT1/PTGDS	3/126	72/4500	0.328	0.701	3
brown	GO:0050877	nervous system process	SCARB2/SCN4B/AGER/CDH3/CRHBP/JAM2/KLK8/NTRK2/PENK/ROR1/TNFRSF21	11/126	333/4500	0.328	0.701	11
brown	GO:0001662	behavioral fear response	PENK	1/126	14/4500	0.328	0.701	1
brown	GO:0002209	behavioral defense response	PENK	1/126	14/4500	0.328	0.701	1
brown	GO:0002418	immune response to tumor cell	NECTIN2	1/126	14/4500	0.328	0.701	1
brown	GO:0002762	negative regulation of myeloid leukocyte differentiation	FSTL3	1/126	14/4500	0.328	0.701	1
brown	GO:0003094	glomerular filtration	CD34	1/126	14/4500	0.328	0.701	1
brown	GO:0006826	iron ion transport	MELTF	1/126	14/4500	0.328	0.701	1
brown	GO:0008045	motor neuron axon guidance	EPHA4	1/126	14/4500	0.328	0.701	1
brown	GO:0010165	response to X-ray	THBD	1/126	14/4500	0.328	0.701	1
brown	GO:0010463	mesenchymal cell proliferation	TGFBR2	1/126	14/4500	0.328	0.701	1
brown	GO:0010623	programmed cell death involved in cell development	KITLG	1/126	14/4500	0.328	0.701	1
brown	GO:0010758	regulation of macrophage chemotaxis	CSF1	1/126	14/4500	0.328	0.701	1
brown	GO:0010770	positive regulation of cell morphogenesis	EPHA4	1/126	14/4500	0.328	0.701	1
brown	GO:0032616	interleukin-13 production	TNFRSF21	1/126	14/4500	0.328	0.701	1
brown	GO:0032656	regulation of interleukin-13 production	TNFRSF21	1/126	14/4500	0.328	0.701	1
brown	GO:0042398	modified amino acid biosynthetic process	FOLR1	1/126	14/4500	0.328	0.701	1
brown	GO:0042832	defense response to protozoan	CD40	1/126	14/4500	0.328	0.701	1
brown	GO:0043457	regulation of cellular respiration	IL10RB	1/126	14/4500	0.328	0.701	1
brown	GO:0045185	maintenance of protein location	NBL1	1/126	14/4500	0.328	0.701	1
brown	GO:0048701	embryonic cranial skeleton morphogenesis	TGFBR2	1/126	14/4500	0.328	0.701	1
brown	GO:0050775	positive regulation of dendrite morphogenesis	EPHA4	1/126	14/4500	0.328	0.701	1
brown	GO:0050869	negative regulation of B cell activation	TNFRSF21	1/126	14/4500	0.328	0.701	1
brown	GO:0051403	stress-activated MAPK cascade	IGFBP6	1/126	14/4500	0.328	0.701	1
brown	GO:0070841	inclusion body assembly	BAG3	1/126	14/4500	0.328	0.701	1
brown	GO:0071312	cellular response to alkaloid	CRHBP	1/126	14/4500	0.328	0.701	1
brown	GO:0071800	podosome assembly	GSN	1/126	14/4500	0.328	0.701	1
brown	GO:0071868	cellular response to monoamine stimulus	PALM	1/126	14/4500	0.328	0.701	1
brown	GO:0071870	cellular response to catecholamine stimulus	PALM	1/126	14/4500	0.328	0.701	1
brown	GO:0086065	cell communication involved in cardiac conduction	SCN4B	1/126	14/4500	0.328	0.701	1
brown	GO:0090102	cochlea development	EPHA4	1/126	14/4500	0.328	0.701	1
brown	GO:0099170	postsynaptic modulation of chemical synaptic transmission	CLMP	1/126	14/4500	0.328	0.701	1
brown	GO:0099560	synaptic membrane adhesion	CDH6	1/126	14/4500	0.328	0.701	1
brown	GO:0120255	olefinic compound biosynthetic process	ADM	1/126	14/4500	0.328	0.701	1
brown	GO:0150052	regulation of postsynapse assembly	RTN4R	1/126	14/4500	0.328	0.701	1
brown	GO:1902743	regulation of lamellipodium organization	EPHA2	1/126	14/4500	0.328	0.701	1
brown	GO:0006665	sphingolipid metabolic process	PSAPL1/SCARB2	2/126	42/4500	0.33	0.701	2
brown	GO:0030593	neutrophil chemotaxis	CX3CL1/CCL27	2/126	42/4500	0.33	0.701	2
brown	GO:0045446	endothelial cell differentiation	ACVRL1/DLL1	2/126	42/4500	0.33	0.701	2
brown	GO:0072009	nephron epithelium development	CD34/DLL1	2/126	42/4500	0.33	0.701	2
brown	GO:1903707	negative regulation of hemopoiesis	FSTL3/LGALS1	2/126	42/4500	0.33	0.701	2
brown	GO:0097191	extrinsic apoptotic signaling pathway	BAG3/CX3CL1/KITLG/LTBR	4/126	104/4500	0.332	0.701	4
brown	GO:0043270	positive regulation of monoatomic ion transport	CX3CL1/SCN4B/THY1	3/126	73/4500	0.335	0.701	3
brown	GO:1902905	positive regulation of supramolecular fiber organization	CX3CL1/EPHA1/GSN	3/126	73/4500	0.335	0.701	3
brown	GO:0110053	regulation of actin filament organization	CX3CL1/ELN/EPHA1/GSN	4/126	105/4500	0.339	0.701	4
brown	GO:0048675	axon extension	RTN4R/L1CAM	2/126	43/4500	0.34	0.701	2
brown	GO:0090130	tissue migration	KITLG/TGFBR2	2/126	43/4500	0.34	0.701	2
brown	GO:1903169	regulation of calcium ion transmembrane transport	CX3CL1/THY1	2/126	43/4500	0.34	0.701	2
brown	GO:0050790	regulation of catalytic activity	EPHA2/RTN4R/AGRN/CDH3/EPHA4/NTRK2/THY1	7/126	203/4500	0.341	0.701	7
brown	GO:0003015	heart process	ADM/SCN4B/GSN	3/126	74/4500	0.343	0.701	3
brown	GO:1903522	regulation of blood circulation	ADM/SCN4B/AGER	3/126	74/4500	0.343	0.701	3
brown	GO:0001666	response to hypoxia	AGER/EPHA4/PENK/HSPG2	4/126	106/4500	0.345	0.701	4
brown	GO:0001562	response to protozoan	CD40	1/126	15/4500	0.347	0.701	1
brown	GO:0002507	tolerance induction	TGFBR2	1/126	15/4500	0.347	0.701	1
brown	GO:0003352	regulation of cilium movement	RNASE10	1/126	15/4500	0.347	0.701	1
brown	GO:0006636	unsaturated fatty acid biosynthetic process	PTGDS	1/126	15/4500	0.347	0.701	1
brown	GO:0008207	C21-steroid hormone metabolic process	ADM	1/126	15/4500	0.347	0.701	1
brown	GO:0010744	positive regulation of macrophage derived foam cell differentiation	CSF1	1/126	15/4500	0.347	0.701	1
brown	GO:0010765	positive regulation of sodium ion transport	SCN4B	1/126	15/4500	0.347	0.701	1
brown	GO:0014888	striated muscle adaptation	GSN	1/126	15/4500	0.347	0.701	1
brown	GO:0021591	ventricular system development	CELSR2	1/126	15/4500	0.347	0.701	1
brown	GO:0030201	heparan sulfate proteoglycan metabolic process	GPC1	1/126	15/4500	0.347	0.701	1
brown	GO:0030851	granulocyte differentiation	FAM3C	1/126	15/4500	0.347	0.701	1
brown	GO:0031098	stress-activated protein kinase signaling cascade	IGFBP6	1/126	15/4500	0.347	0.701	1
brown	GO:0032634	interleukin-5 production	TNFRSF21	1/126	15/4500	0.347	0.701	1
brown	GO:0032674	regulation of interleukin-5 production	TNFRSF21	1/126	15/4500	0.347	0.701	1
brown	GO:0032892	positive regulation of organic acid transport	TNFRSF11A	1/126	15/4500	0.347	0.701	1
brown	GO:0032941	secretion by tissue	CELSR2	1/126	15/4500	0.347	0.701	1
brown	GO:0033032	regulation of myeloid cell apoptotic process	KITLG	1/126	15/4500	0.347	0.701	1
brown	GO:0035094	response to nicotine	PENK	1/126	15/4500	0.347	0.701	1
brown	GO:0035640	exploration behavior	PENK	1/126	15/4500	0.347	0.701	1
brown	GO:0043373	CD4-positive, alpha-beta T cell lineage commitment	LGALS1	1/126	15/4500	0.347	0.701	1
brown	GO:0044088	regulation of vacuole organization	SCARB2	1/126	15/4500	0.347	0.701	1
brown	GO:0045589	regulation of regulatory T cell differentiation	CD46	1/126	15/4500	0.347	0.701	1
brown	GO:0045604	regulation of epidermal cell differentiation	DLL1	1/126	15/4500	0.347	0.701	1
brown	GO:0045682	regulation of epidermis development	DLL1	1/126	15/4500	0.347	0.701	1
brown	GO:0045773	positive regulation of axon extension	L1CAM	1/126	15/4500	0.347	0.701	1
brown	GO:0048668	collateral sprouting	RGMA	1/126	15/4500	0.347	0.701	1
brown	GO:0050931	pigment cell differentiation	KITLG	1/126	15/4500	0.347	0.701	1
brown	GO:0051894	positive regulation of focal adhesion assembly	THY1	1/126	15/4500	0.347	0.701	1
brown	GO:0071542	dopaminergic neuron differentiation	CDNF	1/126	15/4500	0.347	0.701	1
brown	GO:0071867	response to monoamine	PALM	1/126	15/4500	0.347	0.701	1
brown	GO:0071869	response to catecholamine	PALM	1/126	15/4500	0.347	0.701	1
brown	GO:0098868	bone growth	TGFBR2	1/126	15/4500	0.347	0.701	1
brown	GO:0120178	steroid hormone biosynthetic process	ADM	1/126	15/4500	0.347	0.701	1
brown	GO:1901099	negative regulation of signal transduction in absence of ligand	CX3CL1	1/126	15/4500	0.347	0.701	1
brown	GO:1903747	regulation of establishment of protein localization to mitochondrion	BAG3	1/126	15/4500	0.347	0.701	1
brown	GO:2000008	regulation of protein localization to cell surface	SNX33	1/126	15/4500	0.347	0.701	1
brown	GO:2000316	regulation of T-helper 17 type immune response	LGALS1	1/126	15/4500	0.347	0.701	1
brown	GO:2000353	positive regulation of endothelial cell apoptotic process	CD40	1/126	15/4500	0.347	0.701	1
brown	GO:2000573	positive regulation of DNA biosynthetic process	SMOC2	1/126	15/4500	0.347	0.701	1
brown	GO:2001240	negative regulation of extrinsic apoptotic signaling pathway in absence of ligand	CX3CL1	1/126	15/4500	0.347	0.701	1
brown	GO:0002460	adaptive immune response based on somatic recombination of immune receptors built from immunoglobulin superfamily domains	AGER/CD40/LGALS1/NECTIN2/CD46	5/126	139/4500	0.349	0.701	5
brown	GO:0009792	embryo development ending in birth or egg hatching	ACVRL1/ADM/EPHA2/DLL1/FOLR1/RGMA/TGFBR2	7/126	205/4500	0.35	0.701	7
brown	GO:0002062	chondrocyte differentiation	ACVRL1/TGFBR2	2/126	44/4500	0.35	0.701	2
brown	GO:0009408	response to heat	BAG3/LRP11	2/126	44/4500	0.35	0.701	2
brown	GO:0045445	myoblast differentiation	DLL1/LGALS1	2/126	44/4500	0.35	0.701	2
brown	GO:0050918	positive chemotaxis	CX3CL1/AGER	2/126	44/4500	0.35	0.701	2
brown	GO:0071347	cellular response to interleukin-1	AKAP12/CD40	2/126	44/4500	0.35	0.701	2
brown	GO:1905477	positive regulation of protein localization to membrane	DSG3/EPHA2	2/126	44/4500	0.35	0.701	2
brown	GO:0001501	skeletal system development	ACVRL1/EPHA2/MEPE/PRELP/SLC38A10/TGFBR2	6/126	172/4500	0.351	0.701	6
brown	GO:0051963	regulation of synapse assembly	RTN4R/AGRN/NTRK2	3/126	75/4500	0.351	0.701	3
brown	GO:1903038	negative regulation of leukocyte cell-cell adhesion	LGALS1/TNFRSF14/TNFRSF21	3/126	75/4500	0.351	0.701	3
brown	GO:0036293	response to decreased oxygen levels	AGER/EPHA4/PENK/HSPG2	4/126	108/4500	0.358	0.701	4
brown	GO:0045580	regulation of T cell differentiation	LGALS1/TGFBR2/CD46	3/126	76/4500	0.359	0.701	3
brown	GO:0031644	regulation of nervous system process	JAM2/TNFRSF21	2/126	45/4500	0.361	0.701	2
brown	GO:0042100	B cell proliferation	CD40/TNFRSF21	2/126	45/4500	0.361	0.701	2
brown	GO:0051209	release of sequestered calcium ion into cytosol	CX3CL1/THY1	2/126	45/4500	0.361	0.701	2
brown	GO:0031349	positive regulation of defense response	CX3CL1/TNFRSF11A/KLK7/LGALS1/MMRN2/NECTIN2/PENK	7/126	208/4500	0.364	0.701	7
brown	GO:0001756	somitogenesis	DLL1	1/126	16/4500	0.366	0.701	1
brown	GO:0002363	alpha-beta T cell lineage commitment	LGALS1	1/126	16/4500	0.366	0.701	1
brown	GO:0006611	protein export from nucleus	BAG3	1/126	16/4500	0.366	0.701	1
brown	GO:0006778	porphyrin-containing compound metabolic process	AMBP	1/126	16/4500	0.366	0.701	1
brown	GO:0007340	acrosome reaction	B4GALT1	1/126	16/4500	0.366	0.701	1
brown	GO:0010656	negative regulation of muscle cell apoptotic process	BAG3	1/126	16/4500	0.366	0.701	1
brown	GO:0010658	striated muscle cell apoptotic process	BAG3	1/126	16/4500	0.366	0.701	1
brown	GO:0010662	regulation of striated muscle cell apoptotic process	BAG3	1/126	16/4500	0.366	0.701	1
brown	GO:0010669	epithelial structure maintenance	TFF3	1/126	16/4500	0.366	0.701	1
brown	GO:0010743	regulation of macrophage derived foam cell differentiation	CSF1	1/126	16/4500	0.366	0.701	1
brown	GO:0016441	post-transcriptional gene silencing	ENDOU	1/126	16/4500	0.366	0.701	1
brown	GO:0021696	cerebellar cortex morphogenesis	DLL1	1/126	16/4500	0.366	0.701	1
brown	GO:0030149	sphingolipid catabolic process	SCARB2	1/126	16/4500	0.366	0.701	1
brown	GO:0030166	proteoglycan biosynthetic process	CANT1	1/126	16/4500	0.366	0.701	1
brown	GO:0030224	monocyte differentiation	CSF1	1/126	16/4500	0.366	0.701	1
brown	GO:0030501	positive regulation of bone mineralization	ATRAID	1/126	16/4500	0.366	0.701	1
brown	GO:0031648	protein destabilization	GSN	1/126	16/4500	0.366	0.701	1
brown	GO:0033688	regulation of osteoblast proliferation	ATRAID	1/126	16/4500	0.366	0.701	1
brown	GO:0035767	endothelial cell chemotaxis	SMOC2	1/126	16/4500	0.366	0.701	1
brown	GO:0042307	positive regulation of protein import into nucleus	BAG3	1/126	16/4500	0.366	0.701	1
brown	GO:0042558	pteridine-containing compound metabolic process	FOLR1	1/126	16/4500	0.366	0.701	1
brown	GO:0045601	regulation of endothelial cell differentiation	ACVRL1	1/126	16/4500	0.366	0.701	1
brown	GO:0050860	negative regulation of T cell receptor signaling pathway	THY1	1/126	16/4500	0.366	0.701	1
brown	GO:0051125	regulation of actin nucleation	GSN	1/126	16/4500	0.366	0.701	1
brown	GO:0051693	actin filament capping	GSN	1/126	16/4500	0.366	0.701	1
brown	GO:0060071	Wnt signaling pathway, planar cell polarity pathway	CELSR2	1/126	16/4500	0.366	0.701	1
brown	GO:0060351	cartilage development involved in endochondral bone morphogenesis	TGFBR2	1/126	16/4500	0.366	0.701	1
brown	GO:0060563	neuroepithelial cell differentiation	DLL1	1/126	16/4500	0.366	0.701	1
brown	GO:0061001	regulation of dendritic spine morphogenesis	EPHA4	1/126	16/4500	0.366	0.701	1
brown	GO:0086002	cardiac muscle cell action potential involved in contraction	SCN4B	1/126	16/4500	0.366	0.701	1
brown	GO:0090025	regulation of monocyte chemotaxis	NBL1	1/126	16/4500	0.366	0.701	1
brown	GO:0097205	renal filtration	CD34	1/126	16/4500	0.366	0.701	1
brown	GO:1903672	positive regulation of sprouting angiogenesis	DLL1	1/126	16/4500	0.366	0.701	1
brown	GO:2000352	negative regulation of endothelial cell apoptotic process	RAMP2	1/126	16/4500	0.366	0.701	1
brown	GO:2000515	negative regulation of CD4-positive, alpha-beta T cell activation	LGALS1	1/126	16/4500	0.366	0.701	1
brown	GO:0008277	regulation of G protein-coupled receptor signaling pathway	RAMP2/ADM/PALM	3/126	77/4500	0.366	0.701	3
brown	GO:0021953	central nervous system neuron differentiation	EPHA2/EPHA4/NTRK2	3/126	77/4500	0.366	0.701	3
brown	GO:0042445	hormone metabolic process	ADM/CPA4/CRHBP	3/126	77/4500	0.366	0.701	3
brown	GO:0048863	stem cell differentiation	FOLR1/KITLG/TGFBR2	3/126	77/4500	0.366	0.701	3
brown	GO:0050921	positive regulation of chemotaxis	AGER/CSF1/SMOC2	3/126	77/4500	0.366	0.701	3
brown	GO:0051495	positive regulation of cytoskeleton organization	CX3CL1/EPHA1/GSN	3/126	77/4500	0.366	0.701	3
brown	GO:0044087	regulation of cellular component biogenesis	ACVRL1/CX3CL1/DSG3/EPHA2/PALM/RTN4R/AGRN/ELN/EPHA1/NTRK2/THY1/GSN	12/126	378/4500	0.368	0.701	12
brown	GO:0016049	cell growth	ACVRL1/RTN4R/L1CAM/RGMA/TGFBR2/PI16	6/126	176/4500	0.371	0.701	6
brown	GO:0002709	regulation of T cell mediated immunity	AGER/NECTIN2	2/126	46/4500	0.371	0.701	2
brown	GO:0030048	actin filament-based movement	SCN4B/GSN	2/126	46/4500	0.371	0.701	2
brown	GO:0032355	response to estradiol	CRHBP/PENK	2/126	46/4500	0.371	0.701	2
brown	GO:0032602	chemokine production	EPHA2/AGER	2/126	46/4500	0.371	0.701	2
brown	GO:0032642	regulation of chemokine production	EPHA2/AGER	2/126	46/4500	0.371	0.701	2
brown	GO:0034767	positive regulation of monoatomic ion transmembrane transport	CX3CL1/THY1	2/126	46/4500	0.371	0.701	2
brown	GO:0042177	negative regulation of protein catabolic process	ATRAID/CST3	2/126	46/4500	0.371	0.701	2
brown	GO:0042476	odontogenesis	CD34/CSF1	2/126	46/4500	0.371	0.701	2
brown	GO:0050792	regulation of viral process	LGALS1/NECTIN2	2/126	46/4500	0.371	0.701	2
brown	GO:0051282	regulation of sequestering of calcium ion	CX3CL1/THY1	2/126	46/4500	0.371	0.701	2
brown	GO:0051283	negative regulation of sequestering of calcium ion	CX3CL1/THY1	2/126	46/4500	0.371	0.701	2
brown	GO:1904064	positive regulation of cation transmembrane transport	CX3CL1/THY1	2/126	46/4500	0.371	0.701	2
brown	GO:0050920	regulation of chemotaxis	AGER/CSF1/NBL1/SMOC2	4/126	110/4500	0.371	0.701	4
brown	GO:0065009	regulation of molecular function	EPHA2/RTN4R/AGER/AGRN/CDH3/CRHBP/EPHA4/NTRK2/ROR1/THY1	10/126	311/4500	0.372	0.701	10
brown	GO:0043523	regulation of neuron apoptotic process	CX3CL1/EPHA4/NTRK2/HSPG2	4/126	111/4500	0.377	0.701	4
brown	GO:0001938	positive regulation of endothelial cell proliferation	ACVRL1/HSPG2	2/126	47/4500	0.381	0.701	2
brown	GO:0006643	membrane lipid metabolic process	PSAPL1/SCARB2	2/126	47/4500	0.381	0.701	2
brown	GO:0007189	adenylate cyclase-activating G protein-coupled receptor signaling pathway	RAMP2/ADM	2/126	47/4500	0.381	0.701	2
brown	GO:0009952	anterior/posterior pattern specification	CELSR2/DLL1	2/126	47/4500	0.381	0.701	2
brown	GO:0010927	cellular component assembly involved in morphogenesis	GPC1/NECTIN2	2/126	47/4500	0.381	0.701	2
brown	GO:0032989	cellular anatomical entity morphogenesis	GPC1/NECTIN2	2/126	47/4500	0.381	0.701	2
brown	GO:0042130	negative regulation of T cell proliferation	TNFRSF14/TNFRSF21	2/126	47/4500	0.381	0.701	2
brown	GO:0044344	cellular response to fibroblast growth factor stimulus	GPC1/SMOC2	2/126	47/4500	0.381	0.701	2
brown	GO:0051208	sequestering of calcium ion	CX3CL1/THY1	2/126	47/4500	0.381	0.701	2
brown	GO:0050729	positive regulation of inflammatory response	CX3CL1/TNFRSF11A/LGALS1	3/126	79/4500	0.382	0.701	3
brown	GO:0002717	positive regulation of natural killer cell mediated immunity	NECTIN2	1/126	17/4500	0.383	0.701	1
brown	GO:0006220	pyrimidine nucleotide metabolic process	NME3	1/126	17/4500	0.383	0.701	1
brown	GO:0006623	protein targeting to vacuole	SCARB2	1/126	17/4500	0.383	0.701	1
brown	GO:0006687	glycosphingolipid metabolic process	SCARB2	1/126	17/4500	0.383	0.701	1
brown	GO:0010232	vascular transport	AGER	1/126	17/4500	0.383	0.701	1
brown	GO:0010742	macrophage derived foam cell differentiation	CSF1	1/126	17/4500	0.383	0.701	1
brown	GO:0010761	fibroblast migration	AKAP12	1/126	17/4500	0.383	0.701	1
brown	GO:0014044	Schwann cell development	NTRK2	1/126	17/4500	0.383	0.701	1
brown	GO:0016202	regulation of striated muscle tissue development	DLL1	1/126	17/4500	0.383	0.701	1
brown	GO:0030199	collagen fibril organization	EFEMP2	1/126	17/4500	0.383	0.701	1
brown	GO:0030513	positive regulation of BMP signaling pathway	ACVRL1	1/126	17/4500	0.383	0.701	1
brown	GO:0030517	negative regulation of axon extension	RTN4R	1/126	17/4500	0.383	0.701	1
brown	GO:0030850	prostate gland development	PSAPL1	1/126	17/4500	0.383	0.701	1
brown	GO:0031664	regulation of lipopolysaccharide-mediated signaling pathway	CX3CL1	1/126	17/4500	0.383	0.701	1
brown	GO:0032309	icosanoid secretion	TNFRSF11A	1/126	17/4500	0.383	0.701	1
brown	GO:0032692	negative regulation of interleukin-1 production	CX3CL1	1/126	17/4500	0.383	0.701	1
brown	GO:0042491	inner ear auditory receptor cell differentiation	DLL1	1/126	17/4500	0.383	0.701	1
brown	GO:0045066	regulatory T cell differentiation	CD46	1/126	17/4500	0.383	0.701	1
brown	GO:0045124	regulation of bone resorption	TNFRSF11A	1/126	17/4500	0.383	0.701	1
brown	GO:0045662	negative regulation of myoblast differentiation	DLL1	1/126	17/4500	0.383	0.701	1
brown	GO:0045954	positive regulation of natural killer cell mediated cytotoxicity	NECTIN2	1/126	17/4500	0.383	0.701	1
brown	GO:0048634	regulation of muscle organ development	DLL1	1/126	17/4500	0.383	0.701	1
brown	GO:0052652	cyclic purine nucleotide metabolic process	EPHA2	1/126	17/4500	0.383	0.701	1
brown	GO:0055021	regulation of cardiac muscle tissue growth	PI16	1/126	17/4500	0.383	0.701	1
brown	GO:0060412	ventricular septum morphogenesis	TGFBR2	1/126	17/4500	0.383	0.701	1
brown	GO:0060420	regulation of heart growth	PI16	1/126	17/4500	0.383	0.701	1
brown	GO:0061462	protein localization to lysosome	SCARB2	1/126	17/4500	0.383	0.701	1
brown	GO:0070293	renal absorption	GSN	1/126	17/4500	0.383	0.701	1
brown	GO:0072210	metanephric nephron development	CD34	1/126	17/4500	0.383	0.701	1
brown	GO:0072539	T-helper 17 cell differentiation	LGALS1	1/126	17/4500	0.383	0.701	1
brown	GO:0090077	foam cell differentiation	CSF1	1/126	17/4500	0.383	0.701	1
brown	GO:0150104	transport across blood-brain barrier	AGER	1/126	17/4500	0.383	0.701	1
brown	GO:1903018	regulation of glycoprotein metabolic process	CST3	1/126	17/4500	0.383	0.701	1
brown	GO:0007411	axon guidance	EFNA4/EPHB6/EPHA4/L1CAM	4/126	112/4500	0.384	0.701	4
brown	GO:0097485	neuron projection guidance	EFNA4/EPHB6/EPHA4/L1CAM	4/126	112/4500	0.384	0.701	4
brown	GO:0090066	regulation of anatomical structure size	ADM/RTN4R/ELN/L1CAM/RGMA/GSN	6/126	179/4500	0.386	0.704	6
brown	GO:1901699	cellular response to nitrogen compound	PALM/AGER/AGRN/CRHBP/EPHA4/FOLR1/PENK	7/126	213/4500	0.388	0.705	7
brown	GO:0002768	immune response-regulating cell surface receptor signaling pathway	BTN2A1/CD40/NECTIN2/THY1/TNFRSF21	5/126	146/4500	0.389	0.705	5
brown	GO:0009615	response to virus	CD40/IFNGR1/IL10RB/PENK/RNASE6	5/126	146/4500	0.389	0.705	5
brown	GO:0050878	regulation of body fluid levels	ADM/ANGPTL1/CD40/CELSR2/THBD	5/126	146/4500	0.389	0.705	5
brown	GO:0002526	acute inflammatory response	TNFRSF11A/B4GALT1	2/126	48/4500	0.391	0.705	2
brown	GO:0002824	positive regulation of adaptive immune response based on somatic recombination of immune receptors built from immunoglobulin superfamily domains	CD40/NECTIN2	2/126	48/4500	0.391	0.705	2
brown	GO:0071322	cellular response to carbohydrate stimulus	AGER/COLEC12	2/126	48/4500	0.391	0.705	2
brown	GO:0002443	leukocyte mediated immunity	AGER/CD40/NECTIN2/NECTIN4/CD46/PTGDS	6/126	180/4500	0.391	0.705	6
brown	GO:0048598	embryonic morphogenesis	ADM/EPHA2/DLL1/FOLR1/RGMA/TGFBR2	6/126	180/4500	0.391	0.705	6
brown	GO:0001906	cell killing	AGER/CCL27/NECTIN2/NECTIN4	4/126	114/4500	0.397	0.705	4
brown	GO:0050678	regulation of epithelial cell proliferation	ACVRL1/B4GALT1/CDH3/MMRN2/HSPG2	5/126	148/4500	0.4	0.705	5
brown	GO:0000288	nuclear-transcribed mRNA catabolic process, deadenylation-dependent decay	EPHA4	1/126	18/4500	0.401	0.705	1
brown	GO:0001895	retina homeostasis	CDH3	1/126	18/4500	0.401	0.705	1
brown	GO:0002455	humoral immune response mediated by circulating immunoglobulin	CD46	1/126	18/4500	0.401	0.705	1
brown	GO:0006626	protein targeting to mitochondrion	BAG3	1/126	18/4500	0.401	0.705	1
brown	GO:0007622	rhythmic behavior	PTGDS	1/126	18/4500	0.401	0.705	1
brown	GO:0009187	cyclic nucleotide metabolic process	EPHA2	1/126	18/4500	0.401	0.705	1
brown	GO:0019229	regulation of vasoconstriction	ADM	1/126	18/4500	0.401	0.705	1
brown	GO:0030835	negative regulation of actin filament depolymerization	GSN	1/126	18/4500	0.401	0.705	1
brown	GO:0032715	negative regulation of interleukin-6 production	CX3CL1	1/126	18/4500	0.401	0.705	1
brown	GO:0033687	osteoblast proliferation	ATRAID	1/126	18/4500	0.401	0.705	1
brown	GO:0035633	maintenance of blood-brain barrier	JAM2	1/126	18/4500	0.401	0.705	1
brown	GO:0042596	fear response	PENK	1/126	18/4500	0.401	0.705	1
brown	GO:0043369	CD4-positive or CD8-positive, alpha-beta T cell lineage commitment	LGALS1	1/126	18/4500	0.401	0.705	1
brown	GO:0044060	regulation of endocrine process	CRHBP	1/126	18/4500	0.401	0.705	1
brown	GO:0044319	wound healing, spreading of cells	ACVRL1	1/126	18/4500	0.401	0.705	1
brown	GO:0045622	regulation of T-helper cell differentiation	LGALS1	1/126	18/4500	0.401	0.705	1
brown	GO:0048066	developmental pigmentation	KITLG	1/126	18/4500	0.401	0.705	1
brown	GO:0048512	circadian behavior	PTGDS	1/126	18/4500	0.401	0.705	1
brown	GO:0048663	neuron fate commitment	DLL1	1/126	18/4500	0.401	0.705	1
brown	GO:0048710	regulation of astrocyte differentiation	EPHA4	1/126	18/4500	0.401	0.705	1
brown	GO:0050927	positive regulation of positive chemotaxis	AGER	1/126	18/4500	0.401	0.705	1
brown	GO:0060021	roof of mouth development	TGFBR2	1/126	18/4500	0.401	0.705	1
brown	GO:0060711	labyrinthine layer development	ADM	1/126	18/4500	0.401	0.705	1
brown	GO:0071715	icosanoid transport	TNFRSF11A	1/126	18/4500	0.401	0.705	1
brown	GO:0072012	glomerulus vasculature development	CD34	1/126	18/4500	0.401	0.705	1
brown	GO:0090504	epiboly	ACVRL1	1/126	18/4500	0.401	0.705	1
brown	GO:0090505	epiboly involved in wound healing	ACVRL1	1/126	18/4500	0.401	0.705	1
brown	GO:0097242	amyloid-beta clearance	IFNGR1	1/126	18/4500	0.401	0.705	1
brown	GO:1901861	regulation of muscle tissue development	DLL1	1/126	18/4500	0.401	0.705	1
brown	GO:1904035	regulation of epithelial cell apoptotic process	GSN	1/126	18/4500	0.401	0.705	1
brown	GO:0002244	hematopoietic progenitor cell differentiation	FSTL3/KITLG	2/126	49/4500	0.401	0.705	2
brown	GO:0002377	immunoglobulin production	CD40/IL13RA1	2/126	49/4500	0.401	0.705	2
brown	GO:0042113	B cell activation	CD40/DLL1/LGALS1/TNFRSF21	4/126	115/4500	0.403	0.707	4
brown	GO:0050890	cognition	AGER/CRHBP/KLK8/NTRK2	4/126	115/4500	0.403	0.707	4
brown	GO:0070482	response to oxygen levels	AGER/EPHA4/PENK/HSPG2	4/126	115/4500	0.403	0.707	4
brown	GO:0001558	regulation of cell growth	ACVRL1/RTN4R/L1CAM/RGMA/PI16	5/126	149/4500	0.406	0.707	5
brown	GO:1990778	protein localization to cell periphery	RAMP2/EPHA2/PALM/SCARB2/VWC2	5/126	149/4500	0.406	0.707	5
brown	GO:0010256	endomembrane system organization	SCARB2/SNX33/COLEC12/FOLR1/NECTIN2/GSN	6/126	183/4500	0.406	0.707	6
brown	GO:0007605	sensory perception of sound	SCARB2/ROR1	2/126	50/4500	0.411	0.707	2
brown	GO:0030833	regulation of actin filament polymerization	ELN/GSN	2/126	50/4500	0.411	0.707	2
brown	GO:0030856	regulation of epithelial cell differentiation	ACVRL1/DLL1	2/126	50/4500	0.411	0.707	2
brown	GO:0032612	interleukin-1 production	CX3CL1/AGER	2/126	50/4500	0.411	0.707	2
brown	GO:0032652	regulation of interleukin-1 production	CX3CL1/AGER	2/126	50/4500	0.411	0.707	2
brown	GO:0071774	response to fibroblast growth factor	GPC1/SMOC2	2/126	50/4500	0.411	0.707	2
brown	GO:1902903	regulation of supramolecular fiber organization	CX3CL1/ELN/EPHA1/GSN/HSPG2	5/126	150/4500	0.411	0.707	5
brown	GO:0031669	cellular response to nutrient levels	TNFRSF11A/FOLR1/PENK	3/126	83/4500	0.412	0.707	3
brown	GO:0097530	granulocyte migration	CX3CL1/CCL27/CSF1	3/126	83/4500	0.412	0.707	3
brown	GO:0016050	vesicle organization	SCARB2/SNX33/CD34/NECTIN2	4/126	117/4500	0.416	0.707	4
brown	GO:0001569	branching involved in blood vessel morphogenesis	TGFBR2	1/126	19/4500	0.418	0.707	1
brown	GO:0002204	somatic recombination of immunoglobulin genes involved in immune response	CD40	1/126	19/4500	0.418	0.707	1
brown	GO:0002208	somatic diversification of immunoglobulins involved in immune response	CD40	1/126	19/4500	0.418	0.707	1
brown	GO:0006910	phagocytosis, recognition	COLEC12	1/126	19/4500	0.418	0.707	1
brown	GO:0007215	glutamate receptor signaling pathway	CX3CL1	1/126	19/4500	0.418	0.707	1
brown	GO:0010611	regulation of cardiac muscle hypertrophy	PI16	1/126	19/4500	0.418	0.707	1
brown	GO:0010712	regulation of collagen metabolic process	CST3	1/126	19/4500	0.418	0.707	1
brown	GO:0019233	sensory perception of pain	PENK	1/126	19/4500	0.418	0.707	1
brown	GO:0021575	hindbrain morphogenesis	DLL1	1/126	19/4500	0.418	0.707	1
brown	GO:0021587	cerebellum morphogenesis	DLL1	1/126	19/4500	0.418	0.707	1
brown	GO:0030032	lamellipodium assembly	EPHA2	1/126	19/4500	0.418	0.707	1
brown	GO:0030858	positive regulation of epithelial cell differentiation	ACVRL1	1/126	19/4500	0.418	0.707	1
brown	GO:0032733	positive regulation of interleukin-10 production	CD46	1/126	19/4500	0.418	0.707	1
brown	GO:0032964	collagen biosynthetic process	PCOLCE	1/126	19/4500	0.418	0.707	1
brown	GO:0033028	myeloid cell apoptotic process	KITLG	1/126	19/4500	0.418	0.707	1
brown	GO:0038179	neurotrophin signaling pathway	NTRK2	1/126	19/4500	0.418	0.707	1
brown	GO:0042446	hormone biosynthetic process	ADM	1/126	19/4500	0.418	0.707	1
brown	GO:0045190	isotype switching	CD40	1/126	19/4500	0.418	0.707	1
brown	GO:0045947	negative regulation of translational initiation	EPHA4	1/126	19/4500	0.418	0.707	1
brown	GO:0046427	positive regulation of receptor signaling pathway via JAK-STAT	IL10RB	1/126	19/4500	0.418	0.707	1
brown	GO:0046466	membrane lipid catabolic process	SCARB2	1/126	19/4500	0.418	0.707	1
brown	GO:0046824	positive regulation of nucleocytoplasmic transport	BAG3	1/126	19/4500	0.418	0.707	1
brown	GO:0048245	eosinophil chemotaxis	CX3CL1	1/126	19/4500	0.418	0.707	1
brown	GO:0050926	regulation of positive chemotaxis	AGER	1/126	19/4500	0.418	0.707	1
brown	GO:0070169	positive regulation of biomineral tissue development	ATRAID	1/126	19/4500	0.418	0.707	1
brown	GO:0071676	negative regulation of mononuclear cell migration	NBL1	1/126	19/4500	0.418	0.707	1
brown	GO:0072583	clathrin-dependent endocytosis	DLL1	1/126	19/4500	0.418	0.707	1
brown	GO:0099633	protein localization to postsynaptic specialization membrane	VWC2	1/126	19/4500	0.418	0.707	1
brown	GO:0099645	neurotransmitter receptor localization to postsynaptic specialization membrane	VWC2	1/126	19/4500	0.418	0.707	1
brown	GO:0150117	positive regulation of cell-substrate junction organization	THY1	1/126	19/4500	0.418	0.707	1
brown	GO:1902692	regulation of neuroblast proliferation	CX3CL1	1/126	19/4500	0.418	0.707	1
brown	GO:2000648	positive regulation of stem cell proliferation	KITLG	1/126	19/4500	0.418	0.707	1
brown	GO:0051054	positive regulation of DNA metabolic process	AGER/CD40/SMOC2	3/126	84/4500	0.42	0.708	3
brown	GO:0001837	epithelial to mesenchymal transition	EPHA4/TGFBR2	2/126	51/4500	0.421	0.708	2
brown	GO:0002821	positive regulation of adaptive immune response	CD40/NECTIN2	2/126	51/4500	0.421	0.708	2
brown	GO:0045582	positive regulation of T cell differentiation	TGFBR2/CD46	2/126	51/4500	0.421	0.708	2
brown	GO:0048813	dendrite morphogenesis	CELSR2/EPHA4	2/126	51/4500	0.421	0.708	2
brown	GO:0099175	regulation of postsynapse organization	RTN4R/EPHA4	2/126	51/4500	0.421	0.708	2
brown	GO:0048732	gland development	EPHA2/PSAPL1/TNFRSF11A/CSF1/TGFBR2	5/126	153/4500	0.428	0.711	5
brown	GO:0002708	positive regulation of lymphocyte mediated immunity	CD40/NECTIN2	2/126	52/4500	0.43	0.711	2
brown	GO:0045861	negative regulation of proteolysis	EPHA4/CST3	2/126	52/4500	0.43	0.711	2
brown	GO:0016055	Wnt signaling pathway	CDH3/CELSR2/FOLR1/ROR1/IGFBP6	5/126	154/4500	0.434	0.711	5
brown	GO:0001707	mesoderm formation	EPHA2	1/126	20/4500	0.434	0.711	1
brown	GO:0002360	T cell lineage commitment	LGALS1	1/126	20/4500	0.434	0.711	1
brown	GO:0002673	regulation of acute inflammatory response	TNFRSF11A	1/126	20/4500	0.434	0.711	1
brown	GO:0006637	acyl-CoA metabolic process	TPK1	1/126	20/4500	0.434	0.711	1
brown	GO:0006664	glycolipid metabolic process	SCARB2	1/126	20/4500	0.434	0.711	1
brown	GO:0006956	complement activation	CD46	1/126	20/4500	0.434	0.711	1
brown	GO:0007218	neuropeptide signaling pathway	PENK	1/126	20/4500	0.434	0.711	1
brown	GO:0007528	neuromuscular junction development	AGRN	1/126	20/4500	0.434	0.711	1
brown	GO:0009262	deoxyribonucleotide metabolic process	NME3	1/126	20/4500	0.434	0.711	1
brown	GO:0009394	2'-deoxyribonucleotide metabolic process	NME3	1/126	20/4500	0.434	0.711	1
brown	GO:0014743	regulation of muscle hypertrophy	PI16	1/126	20/4500	0.434	0.711	1
brown	GO:0019217	regulation of fatty acid metabolic process	TPK1	1/126	20/4500	0.434	0.711	1
brown	GO:0032330	regulation of chondrocyte differentiation	ACVRL1	1/126	20/4500	0.434	0.711	1
brown	GO:0033013	tetrapyrrole metabolic process	AMBP	1/126	20/4500	0.434	0.711	1
brown	GO:0035315	hair cell differentiation	DLL1	1/126	20/4500	0.434	0.711	1
brown	GO:0035383	thioester metabolic process	TPK1	1/126	20/4500	0.434	0.711	1
brown	GO:0035850	epithelial cell differentiation involved in kidney development	CD34	1/126	20/4500	0.434	0.711	1
brown	GO:0035914	skeletal muscle cell differentiation	GPC1	1/126	20/4500	0.434	0.711	1
brown	GO:0042220	response to cocaine	CRHBP	1/126	20/4500	0.434	0.711	1
brown	GO:0045778	positive regulation of ossification	ATRAID	1/126	20/4500	0.434	0.711	1
brown	GO:0046456	icosanoid biosynthetic process	PTGDS	1/126	20/4500	0.434	0.711	1
brown	GO:0048332	mesoderm morphogenesis	EPHA2	1/126	20/4500	0.434	0.711	1
brown	GO:0051150	regulation of smooth muscle cell differentiation	EFEMP2	1/126	20/4500	0.434	0.711	1
brown	GO:0060612	adipose tissue development	CSF1	1/126	20/4500	0.434	0.711	1
brown	GO:0061053	somite development	DLL1	1/126	20/4500	0.434	0.711	1
brown	GO:0061437	renal system vasculature development	CD34	1/126	20/4500	0.434	0.711	1
brown	GO:0061440	kidney vasculature development	CD34	1/126	20/4500	0.434	0.711	1
brown	GO:0072666	establishment of protein localization to vacuole	SCARB2	1/126	20/4500	0.434	0.711	1
brown	GO:0090049	regulation of cell migration involved in sprouting angiogenesis	MMRN2	1/126	20/4500	0.434	0.711	1
brown	GO:1903509	liposaccharide metabolic process	SCARB2	1/126	20/4500	0.434	0.711	1
brown	GO:2000406	positive regulation of T cell migration	TNFRSF14	1/126	20/4500	0.434	0.711	1
brown	GO:2001239	regulation of extrinsic apoptotic signaling pathway in absence of ligand	CX3CL1	1/126	20/4500	0.434	0.711	1
brown	GO:0071214	cellular response to abiotic stimulus	BAG3/PALM/CD40/LTBR	4/126	120/4500	0.435	0.711	4
brown	GO:0104004	cellular response to environmental stimulus	BAG3/PALM/CD40/LTBR	4/126	120/4500	0.435	0.711	4
brown	GO:0051248	negative regulation of protein metabolic process	ATRAID/EPHA4/NTRK2/THY1/CST3/HSPG2	6/126	189/4500	0.437	0.714	6
brown	GO:0033993	response to lipid	CX3CL1/TNFRSF11A/AKAP12/CCL27/CD40/CRHBP/PENK/TGFBR2/THBD/PTGDS	10/126	328/4500	0.438	0.715	10
brown	GO:0010595	positive regulation of endothelial cell migration	CD40/SMOC2	2/126	53/4500	0.44	0.717	2
brown	GO:0046632	alpha-beta T cell differentiation	LGALS1/TGFBR2	2/126	53/4500	0.44	0.717	2
brown	GO:0050864	regulation of B cell activation	CD40/TNFRSF21	2/126	53/4500	0.44	0.717	2
brown	GO:0051250	negative regulation of lymphocyte activation	LGALS1/TNFRSF14/TNFRSF21	3/126	87/4500	0.442	0.717	3
brown	GO:0007610	behavior	AGER/CRHBP/EPHA4/KLK8/NTRK2/PENK/PTGDS	7/126	225/4500	0.444	0.717	7
brown	GO:0072659	protein localization to plasma membrane	RAMP2/EPHA2/PALM/SCARB2	4/126	122/4500	0.448	0.717	4
brown	GO:0002286	T cell activation involved in immune response	LGALS1/CD46	2/126	54/4500	0.45	0.717	2
brown	GO:1902414	protein localization to cell junction	DSG3/VWC2	2/126	54/4500	0.45	0.717	2
brown	GO:0016485	protein processing	MELTF/THBD/GSN	3/126	88/4500	0.45	0.717	3
brown	GO:0001655	urogenital system development	PSAPL1	1/126	21/4500	0.45	0.717	1
brown	GO:0001708	cell fate specification	DLL1	1/126	21/4500	0.45	0.717	1
brown	GO:0006911	phagocytosis, engulfment	GSN	1/126	21/4500	0.45	0.717	1
brown	GO:0019080	viral gene expression	MGAT2	1/126	21/4500	0.45	0.717	1
brown	GO:0030834	regulation of actin filament depolymerization	GSN	1/126	21/4500	0.45	0.717	1
brown	GO:0031016	pancreas development	DLL1	1/126	21/4500	0.45	0.717	1
brown	GO:0042181	ketone biosynthetic process	ADM	1/126	21/4500	0.45	0.717	1
brown	GO:0045010	actin nucleation	GSN	1/126	21/4500	0.45	0.717	1
brown	GO:0045806	negative regulation of endocytosis	SNX33	1/126	21/4500	0.45	0.717	1
brown	GO:0046850	regulation of bone remodeling	TNFRSF11A	1/126	21/4500	0.45	0.717	1
brown	GO:0048873	homeostasis of number of cells within a tissue	CSF1	1/126	21/4500	0.45	0.717	1
brown	GO:0060425	lung morphogenesis	TGFBR2	1/126	21/4500	0.45	0.717	1
brown	GO:0060632	regulation of microtubule-based movement	RNASE10	1/126	21/4500	0.45	0.717	1
brown	GO:0061005	cell differentiation involved in kidney development	CD34	1/126	21/4500	0.45	0.717	1
brown	GO:0071230	cellular response to amino acid stimulus	NTRK2	1/126	21/4500	0.45	0.717	1
brown	GO:0071277	cellular response to calcium ion	CRHBP	1/126	21/4500	0.45	0.717	1
brown	GO:0072677	eosinophil migration	CX3CL1	1/126	21/4500	0.45	0.717	1
brown	GO:0086001	cardiac muscle cell action potential	SCN4B	1/126	21/4500	0.45	0.717	1
brown	GO:0090594	inflammatory response to wounding	AGER	1/126	21/4500	0.45	0.717	1
brown	GO:1900024	regulation of substrate adhesion-dependent cell spreading	MELTF	1/126	21/4500	0.45	0.717	1
brown	GO:1903670	regulation of sprouting angiogenesis	DLL1	1/126	21/4500	0.45	0.717	1
brown	GO:1904888	cranial skeletal system development	TGFBR2	1/126	21/4500	0.45	0.717	1
brown	GO:2001222	regulation of neuron migration	CX3CL1	1/126	21/4500	0.45	0.717	1
brown	GO:0001776	leukocyte homeostasis	CSF1/KITLG	2/126	55/4500	0.459	0.724	2
brown	GO:0002832	negative regulation of response to biotic stimulus	NECTIN2/NECTIN4	2/126	55/4500	0.459	0.724	2
brown	GO:0032945	negative regulation of mononuclear cell proliferation	TNFRSF14/TNFRSF21	2/126	55/4500	0.459	0.724	2
brown	GO:0050672	negative regulation of lymphocyte proliferation	TNFRSF14/TNFRSF21	2/126	55/4500	0.459	0.724	2
brown	GO:1901701	cellular response to oxygen-containing compound	AMBP/CX3CL1/PALM/AGER/AGRN/CCL27/CD40/COLEC12/CRHBP/EPHA4/FOLR1/PENK	12/126	404/4500	0.46	0.724	12
brown	GO:0001649	osteoblast differentiation	ATRAID/EPHA2/PENK	3/126	90/4500	0.464	0.724	3
brown	GO:0045619	regulation of lymphocyte differentiation	LGALS1/TGFBR2/CD46	3/126	90/4500	0.464	0.724	3
brown	GO:0031347	regulation of defense response	CD300E/CX3CL1/TNFRSF11A/AGER/KLK7/LGALS1/MMRN2/NECTIN2/NECTIN4/PENK	10/126	335/4500	0.465	0.724	10
brown	GO:0000041	transition metal ion transport	MELTF	1/126	22/4500	0.465	0.724	1
brown	GO:0002347	response to tumor cell	NECTIN2	1/126	22/4500	0.465	0.724	1
brown	GO:0002381	immunoglobulin production involved in immunoglobulin-mediated immune response	CD40	1/126	22/4500	0.465	0.724	1
brown	GO:0006692	prostanoid metabolic process	PTGDS	1/126	22/4500	0.465	0.724	1
brown	GO:0006693	prostaglandin metabolic process	PTGDS	1/126	22/4500	0.465	0.724	1
brown	GO:0010837	regulation of keratinocyte proliferation	CDH3	1/126	22/4500	0.465	0.724	1
brown	GO:0015914	phospholipid transport	SCARB2	1/126	22/4500	0.465	0.724	1
brown	GO:0016447	somatic recombination of immunoglobulin gene segments	CD40	1/126	22/4500	0.465	0.724	1
brown	GO:0021695	cerebellar cortex development	DLL1	1/126	22/4500	0.465	0.724	1
brown	GO:0030890	positive regulation of B cell proliferation	CD40	1/126	22/4500	0.465	0.724	1
brown	GO:0032506	cytokinetic process	SNX33	1/126	22/4500	0.465	0.724	1
brown	GO:0033059	cellular pigmentation	CDH3	1/126	22/4500	0.465	0.724	1
brown	GO:0033280	response to vitamin D	PENK	1/126	22/4500	0.465	0.724	1
brown	GO:0040014	regulation of multicellular organism growth	CSF1	1/126	22/4500	0.465	0.724	1
brown	GO:0045453	bone resorption	TNFRSF11A	1/126	22/4500	0.465	0.724	1
brown	GO:0045581	negative regulation of T cell differentiation	LGALS1	1/126	22/4500	0.465	0.724	1
brown	GO:0051496	positive regulation of stress fiber assembly	EPHA1	1/126	22/4500	0.465	0.724	1
brown	GO:0060074	synapse maturation	PALM	1/126	22/4500	0.465	0.724	1
brown	GO:0060350	endochondral bone morphogenesis	TGFBR2	1/126	22/4500	0.465	0.724	1
brown	GO:0060997	dendritic spine morphogenesis	EPHA4	1/126	22/4500	0.465	0.724	1
brown	GO:1903533	regulation of protein targeting	BAG3	1/126	22/4500	0.465	0.724	1
brown	GO:1905332	positive regulation of morphogenesis of an epithelium	MMRN2	1/126	22/4500	0.465	0.724	1
brown	GO:1990089	response to nerve growth factor	NTRK2	1/126	22/4500	0.465	0.724	1
brown	GO:1990090	cellular response to nerve growth factor stimulus	NTRK2	1/126	22/4500	0.465	0.724	1
brown	GO:2000736	regulation of stem cell differentiation	TGFBR2	1/126	22/4500	0.465	0.724	1
brown	GO:0002764	immune response-regulating signaling pathway	BTN2A1/CD40/LAIR1/NECTIN2/OSCAR/THY1/TNFRSF21	7/126	230/4500	0.467	0.725	7
brown	GO:0010629	negative regulation of gene expression	ACVRL1/CX3CL1/ENDOU/EPHA2/AGER/CD34/DLL1/EPHA4/SPINK7/TNFRSF21/CD46	11/126	371/4500	0.468	0.726	11
brown	GO:0007369	gastrulation	EPHA2/TGFBR2	2/126	56/4500	0.468	0.726	2
brown	GO:0038061	non-canonical NF-kappaB signal transduction	TNFRSF11A/AGER	2/126	56/4500	0.468	0.726	2
brown	GO:1990266	neutrophil migration	CX3CL1/CCL27	2/126	56/4500	0.468	0.726	2
brown	GO:0031647	regulation of protein stability	BAG3/DSG3/EPHA4/GSN	4/126	126/4500	0.473	0.731	4
brown	GO:0042176	regulation of protein catabolic process	ATRAID/SNX33/RGMA/CST3	4/126	126/4500	0.473	0.731	4
brown	GO:0006941	striated muscle contraction	SCN4B/GSN	2/126	57/4500	0.478	0.735	2
brown	GO:0016051	carbohydrate biosynthetic process	B4GALT1/MGAT2	2/126	57/4500	0.478	0.735	2
brown	GO:0006953	acute-phase response	TNFRSF11A	1/126	23/4500	0.48	0.735	1
brown	GO:0007520	myoblast fusion	ADAMTS15	1/126	23/4500	0.48	0.735	1
brown	GO:0010634	positive regulation of epithelial cell migration	TGFBR2	1/126	23/4500	0.48	0.735	1
brown	GO:0010718	positive regulation of epithelial to mesenchymal transition	TGFBR2	1/126	23/4500	0.48	0.735	1
brown	GO:0030512	negative regulation of transforming growth factor beta receptor signaling pathway	CDH3	1/126	23/4500	0.48	0.735	1
brown	GO:0030837	negative regulation of actin filament polymerization	GSN	1/126	23/4500	0.48	0.735	1
brown	GO:0031100	animal organ regeneration	HSPG2	1/126	23/4500	0.48	0.735	1
brown	GO:0033363	secretory granule organization	NECTIN2	1/126	23/4500	0.48	0.735	1
brown	GO:0042306	regulation of protein import into nucleus	BAG3	1/126	23/4500	0.48	0.735	1
brown	GO:0043370	regulation of CD4-positive, alpha-beta T cell differentiation	LGALS1	1/126	23/4500	0.48	0.735	1
brown	GO:0043470	regulation of carbohydrate catabolic process	SCARB2	1/126	23/4500	0.48	0.735	1
brown	GO:0048524	positive regulation of viral process	LGALS1	1/126	23/4500	0.48	0.735	1
brown	GO:0050858	negative regulation of antigen receptor-mediated signaling pathway	THY1	1/126	23/4500	0.48	0.735	1
brown	GO:0055013	cardiac muscle cell development	PI16	1/126	23/4500	0.48	0.735	1
brown	GO:0060828	regulation of canonical Wnt signaling pathway	CDH3/FOLR1/IGFBP6	3/126	93/4500	0.486	0.741	3
brown	GO:0008016	regulation of heart contraction	ADM/SCN4B	2/126	58/4500	0.487	0.741	2
brown	GO:0031214	biomineral tissue development	ATRAID/MEPE	2/126	58/4500	0.487	0.741	2
brown	GO:0045621	positive regulation of lymphocyte differentiation	TGFBR2/CD46	2/126	58/4500	0.487	0.741	2
brown	GO:0050954	sensory perception of mechanical stimulus	SCARB2/ROR1	2/126	58/4500	0.487	0.741	2
brown	GO:0070664	negative regulation of leukocyte proliferation	TNFRSF14/TNFRSF21	2/126	58/4500	0.487	0.741	2
brown	GO:0002562	somatic diversification of immune receptors via germline recombination within a single locus	CD40	1/126	24/4500	0.495	0.741	1
brown	GO:0009145	purine nucleoside triphosphate biosynthetic process	NME3	1/126	24/4500	0.495	0.741	1
brown	GO:0009206	purine ribonucleoside triphosphate biosynthetic process	NME3	1/126	24/4500	0.495	0.741	1
brown	GO:0009880	embryonic pattern specification	DLL1	1/126	24/4500	0.495	0.741	1
brown	GO:0016444	somatic cell DNA recombination	CD40	1/126	24/4500	0.495	0.741	1
brown	GO:0016445	somatic diversification of immunoglobulins	CD40	1/126	24/4500	0.495	0.741	1
brown	GO:0022898	regulation of transmembrane transporter activity	CRHBP	1/126	24/4500	0.495	0.741	1
brown	GO:0030042	actin filament depolymerization	GSN	1/126	24/4500	0.495	0.741	1
brown	GO:0032412	regulation of monoatomic ion transmembrane transporter activity	CRHBP	1/126	24/4500	0.495	0.741	1
brown	GO:0032890	regulation of organic acid transport	TNFRSF11A	1/126	24/4500	0.495	0.741	1
brown	GO:0043627	response to estrogen	CRHBP	1/126	24/4500	0.495	0.741	1
brown	GO:0045833	negative regulation of lipid metabolic process	ENDOU	1/126	24/4500	0.495	0.741	1
brown	GO:0045911	positive regulation of DNA recombination	CD40	1/126	24/4500	0.495	0.741	1
brown	GO:0048704	embryonic skeletal system morphogenesis	TGFBR2	1/126	24/4500	0.495	0.741	1
brown	GO:0050810	regulation of steroid biosynthetic process	ADM	1/126	24/4500	0.495	0.741	1
brown	GO:0051899	membrane depolarization	SCN4B	1/126	24/4500	0.495	0.741	1
brown	GO:0060986	endocrine hormone secretion	CRHBP	1/126	24/4500	0.495	0.741	1
brown	GO:0071229	cellular response to acid chemical	NTRK2	1/126	24/4500	0.495	0.741	1
brown	GO:0072538	T-helper 17 type immune response	LGALS1	1/126	24/4500	0.495	0.741	1
brown	GO:0090278	negative regulation of peptide hormone secretion	CRHBP	1/126	24/4500	0.495	0.741	1
brown	GO:0140353	lipid export from cell	TNFRSF11A	1/126	24/4500	0.495	0.741	1
brown	GO:1904894	positive regulation of receptor signaling pathway via STAT	IL10RB	1/126	24/4500	0.495	0.741	1
brown	GO:2000179	positive regulation of neural precursor cell proliferation	CX3CL1	1/126	24/4500	0.495	0.741	1
brown	GO:2000516	positive regulation of CD4-positive, alpha-beta T cell activation	TGFBR2	1/126	24/4500	0.495	0.741	1
brown	GO:0006109	regulation of carbohydrate metabolic process	SCARB2/TFF3	2/126	59/4500	0.496	0.741	2
brown	GO:0008064	regulation of actin polymerization or depolymerization	ELN/GSN	2/126	59/4500	0.496	0.741	2
brown	GO:0030534	adult behavior	CRHBP/EPHA4	2/126	59/4500	0.496	0.741	2
brown	GO:0048511	rhythmic process	TNFRSF11A/NTRK2/PTGDS	3/126	95/4500	0.501	0.747	3
brown	GO:0071222	cellular response to lipopolysaccharide	CX3CL1/CCL27/CD40	3/126	95/4500	0.501	0.747	3
brown	GO:0097435	supramolecular fiber organization	CDSN/CX3CL1/DSG3/EFEMP2/ELN/EPHA1/CST3/GSN/HSPG2	9/126	309/4500	0.502	0.747	9
brown	GO:0030832	regulation of actin filament length	ELN/GSN	2/126	60/4500	0.505	0.747	2
brown	GO:0031623	receptor internalization	RAMP2/ADM	2/126	60/4500	0.505	0.747	2
brown	GO:0051651	maintenance of location in cell	CX3CL1/THY1	2/126	60/4500	0.505	0.747	2
brown	GO:0006874	intracellular calcium ion homeostasis	CX3CL1/CD40/THY1	3/126	96/4500	0.508	0.747	3
brown	GO:0002429	immune response-activating cell surface receptor signaling pathway	BTN2A1/NECTIN2/THY1/TNFRSF21	4/126	132/4500	0.509	0.747	4
brown	GO:0002792	negative regulation of peptide secretion	CRHBP	1/126	25/4500	0.509	0.747	1
brown	GO:0009201	ribonucleoside triphosphate biosynthetic process	NME3	1/126	25/4500	0.509	0.747	1
brown	GO:0009798	axis specification	DLL1	1/126	25/4500	0.509	0.747	1
brown	GO:0030195	negative regulation of blood coagulation	THBD	1/126	25/4500	0.509	0.747	1
brown	GO:0032731	positive regulation of interleukin-1 beta production	AGER	1/126	25/4500	0.509	0.747	1
brown	GO:0035282	segmentation	DLL1	1/126	25/4500	0.509	0.747	1
brown	GO:0035567	non-canonical Wnt signaling pathway	CELSR2	1/126	25/4500	0.509	0.747	1
brown	GO:0046006	regulation of activated T cell proliferation	AGER	1/126	25/4500	0.509	0.747	1
brown	GO:0046638	positive regulation of alpha-beta T cell differentiation	TGFBR2	1/126	25/4500	0.509	0.747	1
brown	GO:0048814	regulation of dendrite morphogenesis	EPHA4	1/126	25/4500	0.509	0.747	1
brown	GO:0051149	positive regulation of muscle cell differentiation	EFEMP2	1/126	25/4500	0.509	0.747	1
brown	GO:0055006	cardiac cell development	PI16	1/126	25/4500	0.509	0.747	1
brown	GO:0061337	cardiac conduction	SCN4B	1/126	25/4500	0.509	0.747	1
brown	GO:0061951	establishment of protein localization to plasma membrane	SCARB2	1/126	25/4500	0.509	0.747	1
brown	GO:0062237	protein localization to postsynapse	VWC2	1/126	25/4500	0.509	0.747	1
brown	GO:0097009	energy homeostasis	DLL1	1/126	25/4500	0.509	0.747	1
brown	GO:0150077	regulation of neuroinflammatory response	CX3CL1	1/126	25/4500	0.509	0.747	1
brown	GO:1903539	protein localization to postsynaptic membrane	VWC2	1/126	25/4500	0.509	0.747	1
brown	GO:2000242	negative regulation of reproductive process	PTGDS	1/126	25/4500	0.509	0.747	1
brown	GO:0030168	platelet activation	CD40/THBD	2/126	61/4500	0.514	0.751	2
brown	GO:0030183	B cell differentiation	DLL1/LGALS1	2/126	61/4500	0.514	0.751	2
brown	GO:0042594	response to starvation	TNFRSF11A/LRP11	2/126	61/4500	0.514	0.751	2
brown	GO:1990138	neuron projection extension	RTN4R/L1CAM	2/126	61/4500	0.514	0.751	2
brown	GO:0032956	regulation of actin cytoskeleton organization	CX3CL1/ELN/EPHA1/GSN	4/126	133/4500	0.515	0.752	4
brown	GO:1901135	carbohydrate derivative metabolic process	EPHA2/GPC1/SCARB2/B4GALT1/CANT1/MGAT2/NME3/CST3	8/126	277/4500	0.517	0.752	8
brown	GO:0002831	regulation of response to biotic stimulus	CD300E/CX3CL1/KLK7/MMRN2/NECTIN2/NECTIN4	6/126	206/4500	0.521	0.752	6
brown	GO:0030041	actin filament polymerization	ELN/GSN	2/126	62/4500	0.523	0.752	2
brown	GO:0034764	positive regulation of transmembrane transport	CX3CL1/THY1	2/126	62/4500	0.523	0.752	2
brown	GO:0051090	regulation of DNA-binding transcription factor activity	AGER/ROR1	2/126	62/4500	0.523	0.752	2
brown	GO:0001541	ovarian follicle development	KITLG	1/126	26/4500	0.523	0.752	1
brown	GO:0002011	morphogenesis of an epithelial sheet	ACVRL1	1/126	26/4500	0.523	0.752	1
brown	GO:0002200	somatic diversification of immune receptors	CD40	1/126	26/4500	0.523	0.752	1
brown	GO:0003208	cardiac ventricle morphogenesis	TGFBR2	1/126	26/4500	0.523	0.752	1
brown	GO:0006469	negative regulation of protein kinase activity	THY1	1/126	26/4500	0.523	0.752	1
brown	GO:0030500	regulation of bone mineralization	ATRAID	1/126	26/4500	0.523	0.752	1
brown	GO:0032409	regulation of transporter activity	CRHBP	1/126	26/4500	0.523	0.752	1
brown	GO:0042310	vasoconstriction	ADM	1/126	26/4500	0.523	0.752	1
brown	GO:0043303	mast cell degranulation	PTGDS	1/126	26/4500	0.523	0.752	1
brown	GO:0043536	positive regulation of blood vessel endothelial cell migration	CD40	1/126	26/4500	0.523	0.752	1
brown	GO:0045665	negative regulation of neuron differentiation	DLL1	1/126	26/4500	0.523	0.752	1
brown	GO:0046889	positive regulation of lipid biosynthetic process	ADM	1/126	26/4500	0.523	0.752	1
brown	GO:0050798	activated T cell proliferation	AGER	1/126	26/4500	0.523	0.752	1
brown	GO:0055017	cardiac muscle tissue growth	PI16	1/126	26/4500	0.523	0.752	1
brown	GO:0060113	inner ear receptor cell differentiation	DLL1	1/126	26/4500	0.523	0.752	1
brown	GO:0060419	heart growth	PI16	1/126	26/4500	0.523	0.752	1
brown	GO:0070050	neuron cellular homeostasis	CX3CL1	1/126	26/4500	0.523	0.752	1
brown	GO:1900047	negative regulation of hemostasis	THBD	1/126	26/4500	0.523	0.752	1
brown	GO:1903051	negative regulation of proteolysis involved in protein catabolic process	EPHA4	1/126	26/4500	0.523	0.752	1
brown	GO:1901698	response to nitrogen compound	PALM/TNFRSF11A/AGER/AGRN/CD40/CRHBP/EPHA4/FOLR1/PENK/THBD	10/126	351/4500	0.526	0.754	10
brown	GO:0071219	cellular response to molecule of bacterial origin	CX3CL1/CCL27/CD40	3/126	99/4500	0.528	0.754	3
brown	GO:0002262	myeloid cell homeostasis	CSF1/KITLG	2/126	63/4500	0.531	0.754	2
brown	GO:0002688	regulation of leukocyte chemotaxis	CSF1/NBL1	2/126	63/4500	0.531	0.754	2
brown	GO:0071887	leukocyte apoptotic process	KITLG/TNFRSF21	2/126	63/4500	0.531	0.754	2
brown	GO:0072006	nephron development	CD34/DLL1	2/126	63/4500	0.531	0.754	2
brown	GO:0097553	calcium ion transmembrane import into cytosol	CX3CL1/THY1	2/126	63/4500	0.531	0.754	2
brown	GO:0062012	regulation of small molecule metabolic process	ADM/TPK1/TFF3	3/126	100/4500	0.535	0.754	3
brown	GO:0000768	syncytium formation by plasma membrane fusion	ADAMTS15	1/126	27/4500	0.537	0.754	1
brown	GO:0001656	metanephros development	CD34	1/126	27/4500	0.537	0.754	1
brown	GO:0002279	mast cell activation involved in immune response	PTGDS	1/126	27/4500	0.537	0.754	1
brown	GO:0002711	positive regulation of T cell mediated immunity	NECTIN2	1/126	27/4500	0.537	0.754	1
brown	GO:0003300	cardiac muscle hypertrophy	PI16	1/126	27/4500	0.537	0.754	1
brown	GO:0006949	syncytium formation	ADAMTS15	1/126	27/4500	0.537	0.754	1
brown	GO:0007006	mitochondrial membrane organization	NME3	1/126	27/4500	0.537	0.754	1
brown	GO:0007631	feeding behavior	NTRK2	1/126	27/4500	0.537	0.754	1
brown	GO:0010543	regulation of platelet activation	THBD	1/126	27/4500	0.537	0.754	1
brown	GO:0015748	organophosphate ester transport	SCARB2	1/126	27/4500	0.537	0.754	1
brown	GO:0031663	lipopolysaccharide-mediated signaling pathway	CX3CL1	1/126	27/4500	0.537	0.754	1
brown	GO:0032456	endocytic recycling	SCARB2	1/126	27/4500	0.537	0.754	1
brown	GO:0032720	negative regulation of tumor necrosis factor production	CX3CL1	1/126	27/4500	0.537	0.754	1
brown	GO:0034605	cellular response to heat	BAG3	1/126	27/4500	0.537	0.754	1
brown	GO:0043368	positive T cell selection	LGALS1	1/126	27/4500	0.537	0.754	1
brown	GO:0045620	negative regulation of lymphocyte differentiation	LGALS1	1/126	27/4500	0.537	0.754	1
brown	GO:0046620	regulation of organ growth	PI16	1/126	27/4500	0.537	0.754	1
brown	GO:0050819	negative regulation of coagulation	THBD	1/126	27/4500	0.537	0.754	1
brown	GO:0050922	negative regulation of chemotaxis	NBL1	1/126	27/4500	0.537	0.754	1
brown	GO:0060415	muscle tissue morphogenesis	EFEMP2	1/126	27/4500	0.537	0.754	1
brown	GO:0070373	negative regulation of ERK1 and ERK2 cascade	EPHA4	1/126	27/4500	0.537	0.754	1
brown	GO:0071622	regulation of granulocyte chemotaxis	CSF1	1/126	27/4500	0.537	0.754	1
brown	GO:0072665	protein localization to vacuole	SCARB2	1/126	27/4500	0.537	0.754	1
brown	GO:0140253	cell-cell fusion	ADAMTS15	1/126	27/4500	0.537	0.754	1
brown	GO:2001238	positive regulation of extrinsic apoptotic signaling pathway	LTBR	1/126	27/4500	0.537	0.754	1
brown	GO:0007015	actin filament organization	CX3CL1/DSG3/ELN/EPHA1/GSN	5/126	173/4500	0.537	0.754	5
brown	GO:0009266	response to temperature stimulus	BAG3/LRP11	2/126	64/4500	0.54	0.756	2
brown	GO:0061025	membrane fusion	FOLR1/NECTIN2	2/126	64/4500	0.54	0.756	2
brown	GO:1902904	negative regulation of supramolecular fiber organization	GSN/HSPG2	2/126	64/4500	0.54	0.756	2
brown	GO:1901137	carbohydrate derivative biosynthetic process	B4GALT1/CANT1/MGAT2/NME3	4/126	138/4500	0.545	0.756	4
brown	GO:0031667	response to nutrient levels	TNFRSF11A/CD40/FOLR1/LRP11/PENK	5/126	175/4500	0.547	0.756	5
brown	GO:0002705	positive regulation of leukocyte mediated immunity	CD40/NECTIN2	2/126	65/4500	0.548	0.756	2
brown	GO:0007286	spermatid development	JAM2/NECTIN2	2/126	65/4500	0.548	0.756	2
brown	GO:0032635	interleukin-6 production	CX3CL1/AGER	2/126	65/4500	0.548	0.756	2
brown	GO:0032675	regulation of interleukin-6 production	CX3CL1/AGER	2/126	65/4500	0.548	0.756	2
brown	GO:0042180	ketone metabolic process	ADM/TPK1	2/126	65/4500	0.548	0.756	2
brown	GO:0007596	blood coagulation	ANGPTL1/CD40/THBD	3/126	102/4500	0.549	0.756	3
brown	GO:0050817	coagulation	ANGPTL1/CD40/THBD	3/126	102/4500	0.549	0.756	3
brown	GO:0002448	mast cell mediated immunity	PTGDS	1/126	28/4500	0.55	0.756	1
brown	GO:0003281	ventricular septum development	TGFBR2	1/126	28/4500	0.55	0.756	1
brown	GO:0006672	ceramide metabolic process	SCARB2	1/126	28/4500	0.55	0.756	1
brown	GO:0007040	lysosome organization	SCARB2	1/126	28/4500	0.55	0.756	1
brown	GO:0010657	muscle cell apoptotic process	BAG3	1/126	28/4500	0.55	0.756	1
brown	GO:0010660	regulation of muscle cell apoptotic process	BAG3	1/126	28/4500	0.55	0.756	1
brown	GO:0014897	striated muscle hypertrophy	PI16	1/126	28/4500	0.55	0.756	1
brown	GO:0016239	positive regulation of macroautophagy	BAG3	1/126	28/4500	0.55	0.756	1
brown	GO:0021675	nerve development	EPHA4	1/126	28/4500	0.55	0.756	1
brown	GO:0032272	negative regulation of protein polymerization	GSN	1/126	28/4500	0.55	0.756	1
brown	GO:0033628	regulation of cell adhesion mediated by integrin	EPHA2	1/126	28/4500	0.55	0.756	1
brown	GO:0043502	regulation of muscle adaptation	PI16	1/126	28/4500	0.55	0.756	1
brown	GO:0043648	dicarboxylic acid metabolic process	FOLR1	1/126	28/4500	0.55	0.756	1
brown	GO:0044272	sulfur compound biosynthetic process	TPK1	1/126	28/4500	0.55	0.756	1
brown	GO:0048644	muscle organ morphogenesis	EFEMP2	1/126	28/4500	0.55	0.756	1
brown	GO:0080171	lytic vacuole organization	SCARB2	1/126	28/4500	0.55	0.756	1
brown	GO:0090316	positive regulation of intracellular protein transport	BAG3	1/126	28/4500	0.55	0.756	1
brown	GO:2000107	negative regulation of leukocyte apoptotic process	KITLG	1/126	28/4500	0.55	0.756	1
brown	GO:2000278	regulation of DNA biosynthetic process	SMOC2	1/126	28/4500	0.55	0.756	1
brown	GO:2000404	regulation of T cell migration	TNFRSF14	1/126	28/4500	0.55	0.756	1
brown	GO:0007600	sensory perception	SCARB2/CDH3/PENK/ROR1	4/126	139/4500	0.55	0.757	4
brown	GO:0051247	positive regulation of protein metabolic process	SNX33/AGER/CSF1/EPHA4/IFNGR1/MELTF/RGMA/GSN	8/126	286/4500	0.555	0.762	8
brown	GO:0060070	canonical Wnt signaling pathway	CDH3/FOLR1/IGFBP6	3/126	103/4500	0.556	0.762	3
brown	GO:0045732	positive regulation of protein catabolic process	SNX33/RGMA	2/126	66/4500	0.557	0.762	2
brown	GO:0019953	sexual reproduction	RNASE10/B4GALT1/FOLR1/IGSF8/JAM2/NECTIN2/WFDC2/CD46/PTGDS	9/126	324/4500	0.561	0.762	9
brown	GO:0051146	striated muscle cell differentiation	ADAMTS15/DLL1/PI16	3/126	104/4500	0.562	0.762	3
brown	GO:1901136	carbohydrate derivative catabolic process	GPC1/SCARB2/CST3	3/126	104/4500	0.562	0.762	3
brown	GO:0001912	positive regulation of leukocyte mediated cytotoxicity	NECTIN2	1/126	29/4500	0.562	0.762	1
brown	GO:0002042	cell migration involved in sprouting angiogenesis	MMRN2	1/126	29/4500	0.562	0.762	1
brown	GO:0002534	cytokine production involved in inflammatory response	SPINK7	1/126	29/4500	0.562	0.762	1
brown	GO:0002686	negative regulation of leukocyte migration	NBL1	1/126	29/4500	0.562	0.762	1
brown	GO:0007585	respiratory gaseous exchange by respiratory system	ELN	1/126	29/4500	0.562	0.762	1
brown	GO:0009142	nucleoside triphosphate biosynthetic process	NME3	1/126	29/4500	0.562	0.762	1
brown	GO:0014896	muscle hypertrophy	PI16	1/126	29/4500	0.562	0.762	1
brown	GO:0031343	positive regulation of cell killing	NECTIN2	1/126	29/4500	0.562	0.762	1
brown	GO:0033559	unsaturated fatty acid metabolic process	PTGDS	1/126	29/4500	0.562	0.762	1
brown	GO:0033673	negative regulation of kinase activity	THY1	1/126	29/4500	0.562	0.762	1
brown	GO:0034394	protein localization to cell surface	SNX33	1/126	29/4500	0.562	0.762	1
brown	GO:0045669	positive regulation of osteoblast differentiation	ATRAID	1/126	29/4500	0.562	0.762	1
brown	GO:0072655	establishment of protein localization to mitochondrion	BAG3	1/126	29/4500	0.562	0.762	1
brown	GO:0097581	lamellipodium organization	EPHA2	1/126	29/4500	0.562	0.762	1
brown	GO:1900015	regulation of cytokine production involved in inflammatory response	SPINK7	1/126	29/4500	0.562	0.762	1
brown	GO:1903556	negative regulation of tumor necrosis factor superfamily cytokine production	CX3CL1	1/126	29/4500	0.562	0.762	1
brown	GO:0072522	purine-containing compound biosynthetic process	NME3/TPK1	2/126	67/4500	0.565	0.765	2
brown	GO:2001236	regulation of extrinsic apoptotic signaling pathway	CX3CL1/LTBR	2/126	67/4500	0.565	0.765	2
brown	GO:0030098	lymphocyte differentiation	DLL1/LGALS1/LY6D/TGFBR2/CD46	5/126	179/4500	0.568	0.768	5
brown	GO:0048515	spermatid differentiation	JAM2/NECTIN2	2/126	68/4500	0.573	0.772	2
brown	GO:0051052	regulation of DNA metabolic process	ACVRL1/AGER/CD40/SMOC2	4/126	143/4500	0.573	0.772	4
brown	GO:0002028	regulation of sodium ion transport	SCN4B	1/126	30/4500	0.575	0.772	1
brown	GO:0032732	positive regulation of interleukin-1 production	AGER	1/126	30/4500	0.575	0.772	1
brown	GO:0034308	primary alcohol metabolic process	TPK1	1/126	30/4500	0.575	0.772	1
brown	GO:0042093	T-helper cell differentiation	LGALS1	1/126	30/4500	0.575	0.772	1
brown	GO:0046425	regulation of receptor signaling pathway via JAK-STAT	IL10RB	1/126	30/4500	0.575	0.772	1
brown	GO:0060349	bone morphogenesis	TGFBR2	1/126	30/4500	0.575	0.772	1
brown	GO:0060411	cardiac septum morphogenesis	TGFBR2	1/126	30/4500	0.575	0.772	1
brown	GO:0061035	regulation of cartilage development	ACVRL1	1/126	30/4500	0.575	0.772	1
brown	GO:0098869	cellular oxidant detoxification	AMBP	1/126	30/4500	0.575	0.772	1
brown	GO:0007599	hemostasis	ANGPTL1/CD40/THBD	3/126	106/4500	0.575	0.772	3
brown	GO:0055074	calcium ion homeostasis	CX3CL1/CD40/THY1	3/126	106/4500	0.575	0.772	3
brown	GO:0061024	membrane organization	SNX33/AGRN/COLEC12/FOLR1/NECTIN2/NME3/GSN	7/126	255/4500	0.578	0.775	7
brown	GO:0001959	regulation of cytokine-mediated signaling pathway	CD40/CSF1	2/126	69/4500	0.581	0.778	2
brown	GO:0019318	hexose metabolic process	B4GALT1/TFF3	2/126	69/4500	0.581	0.778	2
brown	GO:0048469	cell maturation	CX3CL1/AGRN	2/126	69/4500	0.581	0.778	2
brown	GO:0007405	neuroblast proliferation	CX3CL1	1/126	31/4500	0.587	0.78	1
brown	GO:0007498	mesoderm development	EPHA2	1/126	31/4500	0.587	0.78	1
brown	GO:0007589	body fluid secretion	CELSR2	1/126	31/4500	0.587	0.78	1
brown	GO:0010906	regulation of glucose metabolic process	TFF3	1/126	31/4500	0.587	0.78	1
brown	GO:0030193	regulation of blood coagulation	THBD	1/126	31/4500	0.587	0.78	1
brown	GO:0030225	macrophage differentiation	CSF1	1/126	31/4500	0.587	0.78	1
brown	GO:0043279	response to alkaloid	CRHBP	1/126	31/4500	0.587	0.78	1
brown	GO:0045058	T cell selection	LGALS1	1/126	31/4500	0.587	0.78	1
brown	GO:0051851	host-mediated perturbation of symbiont process	GSN	1/126	31/4500	0.587	0.78	1
brown	GO:1901880	negative regulation of protein depolymerization	GSN	1/126	31/4500	0.587	0.78	1
brown	GO:2000379	positive regulation of reactive oxygen species metabolic process	TGFBR2	1/126	31/4500	0.587	0.78	1
brown	GO:0060341	regulation of cellular localization	BAG3/DSG3/EPHA2/GPC1/GSN	5/126	183/4500	0.588	0.781	5
brown	GO:0007626	locomotory behavior	EPHA4/PENK	2/126	70/4500	0.589	0.782	2
brown	GO:0043065	positive regulation of apoptotic process	AKAP12/B4GALT1/CD40/LGALS1/LTBR/GSN	6/126	221/4500	0.591	0.785	6
brown	GO:0042886	amide transport	CRHBP/FOLR1/MMP7	3/126	109/4500	0.594	0.786	3
brown	GO:0002287	alpha-beta T cell activation involved in immune response	LGALS1	1/126	32/4500	0.598	0.786	1
brown	GO:0002293	alpha-beta T cell differentiation involved in immune response	LGALS1	1/126	32/4500	0.598	0.786	1
brown	GO:0002294	CD4-positive, alpha-beta T cell differentiation involved in immune response	LGALS1	1/126	32/4500	0.598	0.786	1
brown	GO:0032623	interleukin-2 production	CD34	1/126	32/4500	0.598	0.786	1
brown	GO:0032663	regulation of interleukin-2 production	CD34	1/126	32/4500	0.598	0.786	1
brown	GO:0042752	regulation of circadian rhythm	PTGDS	1/126	32/4500	0.598	0.786	1
brown	GO:0043200	response to amino acid	NTRK2	1/126	32/4500	0.598	0.786	1
brown	GO:0043242	negative regulation of protein-containing complex disassembly	GSN	1/126	32/4500	0.598	0.786	1
brown	GO:0045995	regulation of embryonic development	DLL1	1/126	32/4500	0.598	0.786	1
brown	GO:0061157	mRNA destabilization	EPHA4	1/126	32/4500	0.598	0.786	1
brown	GO:0072080	nephron tubule development	DLL1	1/126	32/4500	0.598	0.786	1
brown	GO:0097061	dendritic spine organization	EPHA4	1/126	32/4500	0.598	0.786	1
brown	GO:1900046	regulation of hemostasis	THBD	1/126	32/4500	0.598	0.786	1
brown	GO:2000243	positive regulation of reproductive process	RNASE10	1/126	32/4500	0.598	0.786	1
brown	GO:2000781	positive regulation of double-strand break repair	AGER	1/126	32/4500	0.598	0.786	1
brown	GO:0032970	regulation of actin filament-based process	CX3CL1/ELN/EPHA1/GSN	4/126	148/4500	0.601	0.789	4
brown	GO:0007033	vacuole organization	BAG3/SCARB2	2/126	72/4500	0.604	0.792	2
brown	GO:0060759	regulation of response to cytokine stimulus	CD40/CSF1	2/126	72/4500	0.604	0.792	2
brown	GO:0043491	phosphatidylinositol 3-kinase/protein kinase B signal transduction	CX3CL1/CD40/FAM3C/NTRK2	4/126	149/4500	0.606	0.792	4
brown	GO:0048871	multicellular organismal-level homeostasis	TNFRSF11A/CD34/CDH3/CSF1/DLL1/JAM2/KITLG/TFF3	8/126	299/4500	0.606	0.792	8
brown	GO:0071216	cellular response to biotic stimulus	CX3CL1/CCL27/CD40	3/126	111/4500	0.607	0.792	3
brown	GO:0000281	mitotic cytokinesis	SNX33	1/126	33/4500	0.61	0.792	1
brown	GO:0002065	columnar/cuboidal epithelial cell differentiation	DLL1	1/126	33/4500	0.61	0.792	1
brown	GO:0006090	pyruvate metabolic process	TPK1	1/126	33/4500	0.61	0.792	1
brown	GO:0010632	regulation of epithelial cell migration	TGFBR2	1/126	33/4500	0.61	0.792	1
brown	GO:0046888	negative regulation of hormone secretion	CRHBP	1/126	33/4500	0.61	0.792	1
brown	GO:0050818	regulation of coagulation	THBD	1/126	33/4500	0.61	0.792	1
brown	GO:0051492	regulation of stress fiber assembly	EPHA1	1/126	33/4500	0.61	0.792	1
brown	GO:0060996	dendritic spine development	EPHA4	1/126	33/4500	0.61	0.792	1
brown	GO:0061014	positive regulation of mRNA catabolic process	EPHA4	1/126	33/4500	0.61	0.792	1
brown	GO:0061326	renal tubule development	DLL1	1/126	33/4500	0.61	0.792	1
brown	GO:0106027	neuron projection organization	EPHA4	1/126	33/4500	0.61	0.792	1
brown	GO:1903078	positive regulation of protein localization to plasma membrane	EPHA2	1/126	33/4500	0.61	0.792	1
brown	GO:0005996	monosaccharide metabolic process	B4GALT1/TFF3	2/126	73/4500	0.612	0.795	2
brown	GO:0007416	synapse assembly	RTN4R/AGRN/NTRK2	3/126	112/4500	0.613	0.796	3
brown	GO:0051924	regulation of calcium ion transport	CX3CL1/THY1	2/126	74/4500	0.619	0.799	2
brown	GO:0003073	regulation of systemic arterial blood pressure	ADM	1/126	34/4500	0.621	0.799	1
brown	GO:0015908	fatty acid transport	TNFRSF11A	1/126	34/4500	0.621	0.799	1
brown	GO:0032722	positive regulation of chemokine production	AGER	1/126	34/4500	0.621	0.799	1
brown	GO:0035821	modulation of process of another organism	GSN	1/126	34/4500	0.621	0.799	1
brown	GO:0042475	odontogenesis of dentin-containing tooth	CSF1	1/126	34/4500	0.621	0.799	1
brown	GO:0045661	regulation of myoblast differentiation	DLL1	1/126	34/4500	0.621	0.799	1
brown	GO:0046635	positive regulation of alpha-beta T cell activation	TGFBR2	1/126	34/4500	0.621	0.799	1
brown	GO:0048706	embryonic skeletal system development	TGFBR2	1/126	34/4500	0.621	0.799	1
brown	GO:0050779	RNA destabilization	EPHA4	1/126	34/4500	0.621	0.799	1
brown	GO:0050871	positive regulation of B cell activation	CD40	1/126	34/4500	0.621	0.799	1
brown	GO:0051348	negative regulation of transferase activity	THY1	1/126	34/4500	0.621	0.799	1
brown	GO:0097120	receptor localization to synapse	VWC2	1/126	34/4500	0.621	0.799	1
brown	GO:0099068	postsynapse assembly	RTN4R	1/126	34/4500	0.621	0.799	1
brown	GO:0043068	positive regulation of programmed cell death	AKAP12/B4GALT1/CD40/LGALS1/LTBR/GSN	6/126	228/4500	0.622	0.8	6
brown	GO:0022412	cellular process involved in reproduction in multicellular organism	FOLR1/JAM2/NECTIN2	3/126	114/4500	0.625	0.804	3
brown	GO:0008154	actin polymerization or depolymerization	ELN/GSN	2/126	75/4500	0.627	0.804	2
brown	GO:0032271	regulation of protein polymerization	ELN/GSN	2/126	75/4500	0.627	0.804	2
brown	GO:0060348	bone development	SLC38A10/TGFBR2	2/126	75/4500	0.627	0.804	2
brown	GO:0051056	regulation of small GTPase mediated signal transduction	RTN4R/CSF1/KITLG	3/126	115/4500	0.631	0.804	3
brown	GO:0008344	adult locomotory behavior	EPHA4	1/126	35/4500	0.631	0.804	1
brown	GO:0018958	phenol-containing compound metabolic process	CDH3	1/126	35/4500	0.631	0.804	1
brown	GO:0019218	regulation of steroid metabolic process	ADM	1/126	35/4500	0.631	0.804	1
brown	GO:0034620	cellular response to unfolded protein	BAG3	1/126	35/4500	0.631	0.804	1
brown	GO:0035725	sodium ion transmembrane transport	SCN4B	1/126	35/4500	0.631	0.804	1
brown	GO:0043030	regulation of macrophage activation	CX3CL1	1/126	35/4500	0.631	0.804	1
brown	GO:0046822	regulation of nucleocytoplasmic transport	BAG3	1/126	35/4500	0.631	0.804	1
brown	GO:0050657	nucleic acid transport	TGFBR2	1/126	35/4500	0.631	0.804	1
brown	GO:0050658	RNA transport	TGFBR2	1/126	35/4500	0.631	0.804	1
brown	GO:1901879	regulation of protein depolymerization	GSN	1/126	35/4500	0.631	0.804	1
brown	GO:1904892	regulation of receptor signaling pathway via STAT	IL10RB	1/126	35/4500	0.631	0.804	1
brown	GO:1990748	cellular detoxification	AMBP	1/126	35/4500	0.631	0.804	1
brown	GO:0005975	carbohydrate metabolic process	SCARB2/B4GALT1/MGAT2/TFF3	4/126	154/4500	0.632	0.805	4
brown	GO:0009743	response to carbohydrate	AGER/COLEC12	2/126	76/4500	0.634	0.806	2
brown	GO:0051246	regulation of protein metabolic process	ATRAID/SNX33/AGER/CSF1/EPHA4/IFNGR1/MELTF/NTRK2/RGMA/THY1/CST3/GSN/HSPG2	13/126	494/4500	0.638	0.811	13
brown	GO:0006605	protein targeting	BAG3/SCARB2	2/126	77/4500	0.641	0.812	2
brown	GO:0045333	cellular respiration	IL10RB/TPK1	2/126	77/4500	0.641	0.812	2
brown	GO:0051216	cartilage development	ACVRL1/TGFBR2	2/126	77/4500	0.641	0.812	2
brown	GO:0002720	positive regulation of cytokine production involved in immune response	TNFRSF14	1/126	36/4500	0.642	0.812	1
brown	GO:0007566	embryo implantation	HSPG2	1/126	36/4500	0.642	0.812	1
brown	GO:0032370	positive regulation of lipid transport	TNFRSF11A	1/126	36/4500	0.642	0.812	1
brown	GO:0051236	establishment of RNA localization	TGFBR2	1/126	36/4500	0.642	0.812	1
brown	GO:0090398	cellular senescence	PRELP	1/126	36/4500	0.642	0.812	1
brown	GO:0030111	regulation of Wnt signaling pathway	CDH3/FOLR1/IGFBP6	3/126	117/4500	0.643	0.813	3
brown	GO:0048738	cardiac muscle tissue development	DLL1/PI16	2/126	78/4500	0.648	0.818	2
brown	GO:0010959	regulation of metal ion transport	CX3CL1/SCN4B/THY1	3/126	118/4500	0.649	0.818	3
brown	GO:0043069	negative regulation of programmed cell death	RAMP2/BAG3/CDSN/CX3CL1/DLL1/EPHA4/KITLG/NTRK2/HSPG2	9/126	348/4500	0.649	0.818	9
brown	GO:0006690	icosanoid metabolic process	PTGDS	1/126	37/4500	0.652	0.818	1
brown	GO:0030282	bone mineralization	ATRAID	1/126	37/4500	0.652	0.818	1
brown	GO:0031503	protein-containing complex localization	VWC2	1/126	37/4500	0.652	0.818	1
brown	GO:0032418	lysosome localization	PTGDS	1/126	37/4500	0.652	0.818	1
brown	GO:0050886	endocrine process	CRHBP	1/126	37/4500	0.652	0.818	1
brown	GO:0070167	regulation of biomineral tissue development	ATRAID	1/126	37/4500	0.652	0.818	1
brown	GO:0110020	regulation of actomyosin structure organization	EPHA1	1/126	37/4500	0.652	0.818	1
brown	GO:1904377	positive regulation of protein localization to cell periphery	EPHA2	1/126	37/4500	0.652	0.818	1
brown	GO:1905330	regulation of morphogenesis of an epithelium	MMRN2	1/126	37/4500	0.652	0.818	1
brown	GO:1990849	vacuolar localization	PTGDS	1/126	37/4500	0.652	0.818	1
brown	GO:0006816	calcium ion transport	RAMP2/CX3CL1/THY1	3/126	119/4500	0.654	0.82	3
brown	GO:0009636	response to toxic substance	AMBP/PENK	2/126	79/4500	0.655	0.821	2
brown	GO:0007420	brain development	RTN4R/CELSR2/DLL1/NTRK2/TGFBR2/HSPG2	6/126	236/4500	0.656	0.821	6
brown	GO:0006629	lipid metabolic process	ADM/ENDOU/PSAPL1/SCARB2/B4GALT1/BTN2A1/TPK1/HSPG2/PTGDS	9/126	351/4500	0.659	0.823	9
brown	GO:0031348	negative regulation of defense response	CX3CL1/NECTIN2/NECTIN4	3/126	120/4500	0.66	0.823	3
brown	GO:0001704	formation of primary germ layer	EPHA2	1/126	38/4500	0.662	0.823	1
brown	GO:0001892	embryonic placenta development	ADM	1/126	38/4500	0.662	0.823	1
brown	GO:0021549	cerebellum development	DLL1	1/126	38/4500	0.662	0.823	1
brown	GO:0051168	nuclear export	BAG3	1/126	38/4500	0.662	0.823	1
brown	GO:0098754	detoxification	AMBP	1/126	38/4500	0.662	0.823	1
brown	GO:1900182	positive regulation of protein localization to nucleus	BAG3	1/126	38/4500	0.662	0.823	1
brown	GO:0031032	actomyosin structure organization	ELN/EPHA1	2/126	80/4500	0.662	0.823	2
brown	GO:0045055	regulated exocytosis	CRHBP/PTGDS	2/126	80/4500	0.662	0.823	2
brown	GO:0045165	cell fate commitment	DLL1/LGALS1	2/126	80/4500	0.662	0.823	2
brown	GO:0030001	metal ion transport	RAMP2/CX3CL1/SCN4B/MELTF/THY1	5/126	201/4500	0.671	0.829	5
brown	GO:0000045	autophagosome assembly	BAG3	1/126	39/4500	0.671	0.829	1
brown	GO:0000956	nuclear-transcribed mRNA catabolic process	EPHA4	1/126	39/4500	0.671	0.829	1
brown	GO:0008625	extrinsic apoptotic signaling pathway via death domain receptors	BAG3	1/126	39/4500	0.671	0.829	1
brown	GO:0032835	glomerulus development	CD34	1/126	39/4500	0.671	0.829	1
brown	GO:0035023	regulation of Rho protein signal transduction	RTN4R	1/126	39/4500	0.671	0.829	1
brown	GO:0035967	cellular response to topologically incorrect protein	BAG3	1/126	39/4500	0.671	0.829	1
brown	GO:0043367	CD4-positive, alpha-beta T cell differentiation	LGALS1	1/126	39/4500	0.671	0.829	1
brown	GO:0048661	positive regulation of smooth muscle cell proliferation	CX3CL1	1/126	39/4500	0.671	0.829	1
brown	GO:0050773	regulation of dendrite development	EPHA4	1/126	39/4500	0.671	0.829	1
brown	GO:0070098	chemokine-mediated signaling pathway	CX3CL1	1/126	39/4500	0.671	0.829	1
brown	GO:0097237	cellular response to toxic substance	AMBP	1/126	39/4500	0.671	0.829	1
brown	GO:2001237	negative regulation of extrinsic apoptotic signaling pathway	CX3CL1	1/126	39/4500	0.671	0.829	1
brown	GO:0006260	DNA replication	ACVRL1/AGER	2/126	82/4500	0.675	0.832	2
brown	GO:0021537	telencephalon development	RTN4R/NTRK2	2/126	82/4500	0.675	0.832	2
brown	GO:0050821	protein stabilization	BAG3/EPHA4	2/126	82/4500	0.675	0.832	2
brown	GO:0070588	calcium ion transmembrane transport	CX3CL1/THY1	2/126	82/4500	0.675	0.832	2
brown	GO:0034762	regulation of transmembrane transport	CX3CL1/CRHBP/THY1	3/126	123/4500	0.676	0.833	3
brown	GO:1903829	positive regulation of protein localization	BAG3/DSG3/EPHA2/SNX33	4/126	163/4500	0.677	0.833	4
brown	GO:0006997	nucleus organization	NECTIN2	1/126	40/4500	0.681	0.833	1
brown	GO:0007613	memory	KLK8	1/126	40/4500	0.681	0.833	1
brown	GO:0015931	nucleobase-containing compound transport	TGFBR2	1/126	40/4500	0.681	0.833	1
brown	GO:0021987	cerebral cortex development	NTRK2	1/126	40/4500	0.681	0.833	1
brown	GO:0035270	endocrine system development	DLL1	1/126	40/4500	0.681	0.833	1
brown	GO:0035418	protein localization to synapse	VWC2	1/126	40/4500	0.681	0.833	1
brown	GO:0043299	leukocyte degranulation	PTGDS	1/126	40/4500	0.681	0.833	1
brown	GO:0045739	positive regulation of DNA repair	AGER	1/126	40/4500	0.681	0.833	1
brown	GO:1905037	autophagosome organization	BAG3	1/126	40/4500	0.681	0.833	1
brown	GO:0022604	regulation of cell morphogenesis	PALM/EPHA4	2/126	83/4500	0.682	0.834	2
brown	GO:0000018	regulation of DNA recombination	CD40	1/126	41/4500	0.69	0.84	1
brown	GO:0001933	negative regulation of protein phosphorylation	THY1	1/126	41/4500	0.69	0.84	1
brown	GO:0009152	purine ribonucleotide biosynthetic process	NME3	1/126	41/4500	0.69	0.84	1
brown	GO:0015718	monocarboxylic acid transport	TNFRSF11A	1/126	41/4500	0.69	0.84	1
brown	GO:0033627	cell adhesion mediated by integrin	EPHA2	1/126	41/4500	0.69	0.84	1
brown	GO:0043467	regulation of generation of precursor metabolites and energy	IL10RB	1/126	41/4500	0.69	0.84	1
brown	GO:0045834	positive regulation of lipid metabolic process	ADM	1/126	41/4500	0.69	0.84	1
brown	GO:0061640	cytoskeleton-dependent cytokinesis	SNX33	1/126	41/4500	0.69	0.84	1
brown	GO:0009895	negative regulation of catabolic process	ATRAID/ENDOU/CST3	3/126	126/4500	0.692	0.843	3
brown	GO:0003341	cilium movement	RNASE10/CELSR2	2/126	85/4500	0.694	0.844	2
brown	GO:0009894	regulation of catabolic process	ATRAID/BAG3/ENDOU/SCARB2/SNX33/EPHA4/RGMA/CST3	8/126	324/4500	0.697	0.844	8
brown	GO:0030217	T cell differentiation	LGALS1/TGFBR2/CD46	3/126	127/4500	0.697	0.844	3
brown	GO:0002532	production of molecular mediator involved in inflammatory response	SPINK7	1/126	42/4500	0.698	0.844	1
brown	GO:0006446	regulation of translational initiation	EPHA4	1/126	42/4500	0.698	0.844	1
brown	GO:0008630	intrinsic apoptotic signaling pathway in response to DNA damage	EPHA2	1/126	42/4500	0.698	0.844	1
brown	GO:0022600	digestive system process	TFF3	1/126	42/4500	0.698	0.844	1
brown	GO:0043604	amide biosynthetic process	TPK1	1/126	42/4500	0.698	0.844	1
brown	GO:0071331	cellular response to hexose stimulus	AGER	1/126	42/4500	0.698	0.844	1
brown	GO:0071333	cellular response to glucose stimulus	AGER	1/126	42/4500	0.698	0.844	1
brown	GO:0120254	olefinic compound metabolic process	ADM	1/126	42/4500	0.698	0.844	1
brown	GO:2000177	regulation of neural precursor cell proliferation	CX3CL1	1/126	42/4500	0.698	0.844	1
brown	GO:0071396	cellular response to lipid	CX3CL1/CCL27/CD40/CRHBP/PENK	5/126	208/4500	0.7	0.845	5
brown	GO:1901293	nucleoside phosphate biosynthetic process	NME3/TPK1	2/126	86/4500	0.701	0.845	2
brown	GO:1904062	regulation of monoatomic cation transmembrane transport	CX3CL1/THY1	2/126	86/4500	0.701	0.845	2
brown	GO:0009896	positive regulation of catabolic process	BAG3/SNX33/EPHA4/RGMA	4/126	169/4500	0.704	0.845	4
brown	GO:0060322	head development	RTN4R/CELSR2/DLL1/NTRK2/TGFBR2/HSPG2	6/126	249/4500	0.707	0.845	6
brown	GO:0016358	dendrite development	CELSR2/EPHA4	2/126	87/4500	0.707	0.845	2
brown	GO:0003231	cardiac ventricle development	TGFBR2	1/126	43/4500	0.707	0.845	1
brown	GO:0003279	cardiac septum development	TGFBR2	1/126	43/4500	0.707	0.845	1
brown	GO:0006633	fatty acid biosynthetic process	PTGDS	1/126	43/4500	0.707	0.845	1
brown	GO:0006694	steroid biosynthetic process	ADM	1/126	43/4500	0.707	0.845	1
brown	GO:0007041	lysosomal transport	SCARB2	1/126	43/4500	0.707	0.845	1
brown	GO:0017148	negative regulation of translation	EPHA4	1/126	43/4500	0.707	0.845	1
brown	GO:0022037	metencephalon development	DLL1	1/126	43/4500	0.707	0.845	1
brown	GO:0072678	T cell migration	TNFRSF14	1/126	43/4500	0.707	0.845	1
brown	GO:0090263	positive regulation of canonical Wnt signaling pathway	CDH3	1/126	43/4500	0.707	0.845	1
brown	GO:1903313	positive regulation of mRNA metabolic process	EPHA4	1/126	43/4500	0.707	0.845	1
brown	GO:1905954	positive regulation of lipid localization	TNFRSF11A	1/126	43/4500	0.707	0.845	1
brown	GO:1990868	response to chemokine	CX3CL1	1/126	43/4500	0.707	0.845	1
brown	GO:1990869	cellular response to chemokine	CX3CL1	1/126	43/4500	0.707	0.845	1
brown	GO:0120031	plasma membrane bounded cell projection assembly	EPHA2/PALM/AGRN/CELSR2/GSN	5/126	210/4500	0.709	0.847	5
brown	GO:0001701	in utero embryonic development	ACVRL1/ADM/TGFBR2	3/126	130/4500	0.712	0.85	3
brown	GO:0009260	ribonucleotide biosynthetic process	NME3	1/126	44/4500	0.715	0.85	1
brown	GO:0032388	positive regulation of intracellular transport	BAG3	1/126	44/4500	0.715	0.85	1
brown	GO:0032755	positive regulation of interleukin-6 production	AGER	1/126	44/4500	0.715	0.85	1
brown	GO:0035264	multicellular organism growth	CSF1	1/126	44/4500	0.715	0.85	1
brown	GO:0045931	positive regulation of mitotic cell cycle	SMOC2	1/126	44/4500	0.715	0.85	1
brown	GO:0046390	ribose phosphate biosynthetic process	NME3	1/126	44/4500	0.715	0.85	1
brown	GO:0070227	lymphocyte apoptotic process	TNFRSF21	1/126	44/4500	0.715	0.85	1
brown	GO:0071326	cellular response to monosaccharide stimulus	AGER	1/126	44/4500	0.715	0.85	1
brown	GO:0002790	peptide secretion	CRHBP/MMP7	2/126	89/4500	0.718	0.853	2
brown	GO:0034765	regulation of monoatomic ion transmembrane transport	CX3CL1/THY1	2/126	89/4500	0.718	0.853	2
brown	GO:0030163	protein catabolic process	AMBP/ATRAID/BAG3/GPC1/SNX33/EPHA4/RGMA/CST3	8/126	332/4500	0.723	0.856	8
brown	GO:0033157	regulation of intracellular protein transport	BAG3	1/126	45/4500	0.723	0.856	1
brown	GO:0042326	negative regulation of phosphorylation	THY1	1/126	45/4500	0.723	0.856	1
brown	GO:0043244	regulation of protein-containing complex disassembly	GSN	1/126	45/4500	0.723	0.856	1
brown	GO:0062013	positive regulation of small molecule metabolic process	ADM	1/126	45/4500	0.723	0.856	1
brown	GO:0098876	vesicle-mediated transport to the plasma membrane	SCARB2	1/126	45/4500	0.723	0.856	1
brown	GO:0099072	regulation of postsynaptic membrane neurotransmitter receptor levels	VWC2	1/126	45/4500	0.723	0.856	1
brown	GO:0016197	endosomal transport	SCARB2/SNX33	2/126	90/4500	0.724	0.857	2
brown	GO:0003206	cardiac chamber morphogenesis	TGFBR2	1/126	46/4500	0.731	0.863	1
brown	GO:0008585	female gonad development	KITLG	1/126	46/4500	0.731	0.863	1
brown	GO:0014902	myotube differentiation	ADAMTS15	1/126	46/4500	0.731	0.863	1
brown	GO:0043066	negative regulation of apoptotic process	RAMP2/BAG3/CX3CL1/DLL1/EPHA4/KITLG/NTRK2/HSPG2	8/126	335/4500	0.732	0.864	8
brown	GO:0050778	positive regulation of immune response	BTN2A1/CD40/KLK7/NECTIN2/THY1/TNFRSF21/CD46	7/126	296/4500	0.733	0.864	7
brown	GO:0009790	embryo development	ACVRL1/ADM/EPHA2/DLL1/FOLR1/KITLG/RGMA/TGFBR2	8/126	337/4500	0.738	0.868	8
brown	GO:0006606	protein import into nucleus	BAG3	1/126	47/4500	0.739	0.868	1
brown	GO:0046545	development of primary female sexual characteristics	KITLG	1/126	47/4500	0.739	0.868	1
brown	GO:0048565	digestive tract development	CLMP	1/126	47/4500	0.739	0.868	1
brown	GO:1904950	negative regulation of establishment of protein localization	BAG3	1/126	47/4500	0.739	0.868	1
brown	GO:2000779	regulation of double-strand break repair	AGER	1/126	47/4500	0.739	0.868	1
brown	GO:0030031	cell projection assembly	EPHA2/PALM/AGRN/CELSR2/GSN	5/126	218/4500	0.739	0.868	5
brown	GO:0099173	postsynapse organization	RTN4R/EPHA4	2/126	93/4500	0.741	0.87	2
brown	GO:0001822	kidney development	CD34/DLL1/EPHA4	3/126	137/4500	0.745	0.872	3
brown	GO:0002690	positive regulation of leukocyte chemotaxis	CSF1	1/126	48/4500	0.746	0.872	1
brown	GO:0006261	DNA-templated DNA replication	AGER	1/126	48/4500	0.746	0.872	1
brown	GO:0008584	male gonad development	KITLG	1/126	48/4500	0.746	0.872	1
brown	GO:0030307	positive regulation of cell growth	L1CAM	1/126	48/4500	0.746	0.872	1
brown	GO:0046546	development of primary male sexual characteristics	KITLG	1/126	48/4500	0.746	0.872	1
brown	GO:0090090	negative regulation of canonical Wnt signaling pathway	IGFBP6	1/126	48/4500	0.746	0.872	1
brown	GO:2000106	regulation of leukocyte apoptotic process	KITLG	1/126	48/4500	0.746	0.872	1
brown	GO:0043269	regulation of monoatomic ion transport	CX3CL1/SCN4B/THY1	3/126	138/4500	0.75	0.876	3
brown	GO:0072001	renal system development	CD34/DLL1/EPHA4	3/126	138/4500	0.75	0.876	3
brown	GO:0015833	peptide transport	CRHBP/MMP7	2/126	95/4500	0.752	0.877	2
brown	GO:0002275	myeloid cell activation involved in immune response	PTGDS	1/126	49/4500	0.753	0.878	1
brown	GO:0071456	cellular response to hypoxia	EPHA4	1/126	49/4500	0.753	0.878	1
brown	GO:0002253	activation of immune response	BTN2A1/NECTIN2/THY1/TNFRSF21/CD46	5/126	222/4500	0.754	0.878	5
brown	GO:0050727	regulation of inflammatory response	CX3CL1/TNFRSF11A/AGER/LGALS1	4/126	181/4500	0.754	0.878	4
brown	GO:0051656	establishment of organelle localization	CDH3/NECTIN2/PTGDS	3/126	139/4500	0.754	0.878	3
brown	GO:0006401	RNA catabolic process	EPHA4/RNASE6	2/126	96/4500	0.757	0.88	2
brown	GO:0001678	intracellular glucose homeostasis	AGER	1/126	50/4500	0.76	0.88	1
brown	GO:0006814	sodium ion transport	SCN4B	1/126	50/4500	0.76	0.88	1
brown	GO:0006986	response to unfolded protein	BAG3	1/126	50/4500	0.76	0.88	1
brown	GO:0008360	regulation of cell shape	PALM	1/126	50/4500	0.76	0.88	1
brown	GO:0009267	cellular response to starvation	TNFRSF11A	1/126	50/4500	0.76	0.88	1
brown	GO:0016052	carbohydrate catabolic process	SCARB2	1/126	50/4500	0.76	0.88	1
brown	GO:0016241	regulation of macroautophagy	BAG3	1/126	50/4500	0.76	0.88	1
brown	GO:0051170	import into nucleus	BAG3	1/126	50/4500	0.76	0.88	1
brown	GO:0055123	digestive system development	CLMP	1/126	50/4500	0.76	0.88	1
brown	GO:0051050	positive regulation of transport	BAG3/CX3CL1/SCN4B/TNFRSF11A/CDH3/DLL1/THY1	7/126	305/4500	0.761	0.88	7
brown	GO:0034599	cellular response to oxidative stress	AMBP/PENK	2/126	97/4500	0.762	0.88	2
brown	GO:0003006	developmental process involved in reproduction	PSAPL1/B4GALT1/CSF1/JAM2/KITLG/NECTIN2/WFDC2	7/126	306/4500	0.764	0.88	7
brown	GO:0006164	purine nucleotide biosynthetic process	NME3	1/126	51/4500	0.767	0.88	1
brown	GO:0006403	RNA localization	TGFBR2	1/126	51/4500	0.767	0.88	1
brown	GO:0006413	translational initiation	EPHA4	1/126	51/4500	0.767	0.88	1
brown	GO:0007266	Rho protein signal transduction	RTN4R	1/126	51/4500	0.767	0.88	1
brown	GO:0007586	digestion	TFF3	1/126	51/4500	0.767	0.88	1
brown	GO:0010212	response to ionizing radiation	THBD	1/126	51/4500	0.767	0.88	1
brown	GO:0010508	positive regulation of autophagy	BAG3	1/126	51/4500	0.767	0.88	1
brown	GO:0031333	negative regulation of protein-containing complex assembly	GSN	1/126	51/4500	0.767	0.88	1
brown	GO:0035150	regulation of tube size	ADM	1/126	51/4500	0.767	0.88	1
brown	GO:0035296	regulation of tube diameter	ADM	1/126	51/4500	0.767	0.88	1
brown	GO:0036294	cellular response to decreased oxygen levels	EPHA4	1/126	51/4500	0.767	0.88	1
brown	GO:0051261	protein depolymerization	GSN	1/126	51/4500	0.767	0.88	1
brown	GO:0097746	blood vessel diameter maintenance	ADM	1/126	51/4500	0.767	0.88	1
brown	GO:0002367	cytokine production involved in immune response	TNFRSF14	1/126	52/4500	0.774	0.884	1
brown	GO:0002718	regulation of cytokine production involved in immune response	TNFRSF14	1/126	52/4500	0.774	0.884	1
brown	GO:0019827	stem cell population maintenance	DLL1	1/126	52/4500	0.774	0.884	1
brown	GO:0046660	female sex differentiation	KITLG	1/126	52/4500	0.774	0.884	1
brown	GO:0046777	protein autophosphorylation	NTRK2	1/126	52/4500	0.774	0.884	1
brown	GO:0098727	maintenance of cell number	DLL1	1/126	52/4500	0.774	0.884	1
brown	GO:1903076	regulation of protein localization to plasma membrane	EPHA2	1/126	52/4500	0.774	0.884	1
brown	GO:0003012	muscle system process	SCN4B/GSN/PI16	3/126	145/4500	0.779	0.889	3
brown	GO:0007612	learning	NTRK2	1/126	53/4500	0.78	0.889	1
brown	GO:0021543	pallium development	NTRK2	1/126	53/4500	0.78	0.889	1
brown	GO:0032368	regulation of lipid transport	TNFRSF11A	1/126	53/4500	0.78	0.889	1
brown	GO:0043488	regulation of mRNA stability	EPHA4	1/126	53/4500	0.78	0.889	1
brown	GO:0006812	monoatomic cation transport	RAMP2/CX3CL1/SCN4B/MELTF/THY1	5/126	230/4500	0.781	0.89	5
brown	GO:0006631	fatty acid metabolic process	TPK1/PTGDS	2/126	101/4500	0.781	0.89	2
brown	GO:0007005	mitochondrion organization	NECTIN2/NME3	2/126	101/4500	0.781	0.89	2
brown	GO:0006575	modified amino acid metabolic process	FOLR1	1/126	54/4500	0.786	0.893	1
brown	GO:0007601	visual perception	CDH3	1/126	54/4500	0.786	0.893	1
brown	GO:0035966	response to topologically incorrect protein	BAG3	1/126	54/4500	0.786	0.893	1
brown	GO:0046661	male sex differentiation	KITLG	1/126	54/4500	0.786	0.893	1
brown	GO:0071897	DNA biosynthetic process	SMOC2	1/126	54/4500	0.786	0.893	1
brown	GO:0055085	transmembrane transport	ATRAID/CX3CL1/SCN4B/CRHBP/SLC38A10/THY1	6/126	274/4500	0.789	0.896	6
brown	GO:0015980	energy derivation by oxidation of organic compounds	IL10RB/TPK1	2/126	103/4500	0.791	0.896	2
brown	GO:0030003	intracellular monoatomic cation homeostasis	CX3CL1/CD40/THY1	3/126	148/4500	0.791	0.896	3
brown	GO:0006006	glucose metabolic process	TFF3	1/126	55/4500	0.792	0.896	1
brown	GO:0046890	regulation of lipid biosynthetic process	ADM	1/126	55/4500	0.792	0.896	1
brown	GO:0048284	organelle fusion	NME3	1/126	55/4500	0.792	0.896	1
brown	GO:2000377	regulation of reactive oxygen species metabolic process	TGFBR2	1/126	55/4500	0.792	0.896	1
brown	GO:0006886	intracellular protein transport	RAMP2/BAG3/SCARB2/SNX33	4/126	192/4500	0.794	0.896	4
brown	GO:0002833	positive regulation of response to biotic stimulus	KLK7/MMRN2/NECTIN2	3/126	149/4500	0.795	0.896	3
brown	GO:0007281	germ cell development	JAM2/NECTIN2	2/126	104/4500	0.795	0.896	2
brown	GO:0009150	purine ribonucleotide metabolic process	EPHA2/NME3	2/126	104/4500	0.795	0.896	2
brown	GO:0000910	cytokinesis	SNX33	1/126	56/4500	0.798	0.896	1
brown	GO:0007034	vacuolar transport	SCARB2	1/126	56/4500	0.798	0.896	1
brown	GO:0007229	integrin-mediated signaling pathway	THY1	1/126	56/4500	0.798	0.896	1
brown	GO:0030010	establishment of cell polarity	GSN	1/126	56/4500	0.798	0.896	1
brown	GO:0031640	killing of cells of another organism	CCL27	1/126	56/4500	0.798	0.896	1
brown	GO:0055002	striated muscle cell development	PI16	1/126	56/4500	0.798	0.896	1
brown	GO:0071248	cellular response to metal ion	CRHBP	1/126	56/4500	0.798	0.896	1
brown	GO:0071453	cellular response to oxygen levels	EPHA4	1/126	56/4500	0.798	0.896	1
brown	GO:0141060	disruption of anatomical structure in another organism	CCL27	1/126	56/4500	0.798	0.896	1
brown	GO:0141061	disruption of cell in another organism	CCL27	1/126	56/4500	0.798	0.896	1
brown	GO:0006873	intracellular monoatomic ion homeostasis	CX3CL1/CD40/THY1	3/126	150/4500	0.799	0.896	3
brown	GO:0051897	positive regulation of phosphatidylinositol 3-kinase/protein kinase B signal transduction	CX3CL1/NTRK2	2/126	106/4500	0.804	0.898	2
brown	GO:0141188	nucleic acid catabolic process	EPHA4/RNASE6	2/126	106/4500	0.804	0.898	2
brown	GO:0045667	regulation of osteoblast differentiation	ATRAID	1/126	57/4500	0.804	0.898	1
brown	GO:0050953	sensory perception of light stimulus	CDH3	1/126	57/4500	0.804	0.898	1
brown	GO:0071466	cellular response to xenobiotic stimulus	CRHBP	1/126	57/4500	0.804	0.898	1
brown	GO:0072330	monocarboxylic acid biosynthetic process	PTGDS	1/126	57/4500	0.804	0.898	1
brown	GO:1900180	regulation of protein localization to nucleus	BAG3	1/126	57/4500	0.804	0.898	1
brown	GO:1903531	negative regulation of secretion by cell	CRHBP	1/126	57/4500	0.804	0.898	1
brown	GO:0016042	lipid catabolic process	ENDOU/SCARB2	2/126	107/4500	0.808	0.901	2
brown	GO:0044092	negative regulation of molecular function	CRHBP/THY1	2/126	107/4500	0.808	0.901	2
brown	GO:0051258	protein polymerization	ELN/GSN	2/126	107/4500	0.808	0.901	2
brown	GO:0003205	cardiac chamber development	TGFBR2	1/126	58/4500	0.809	0.901	1
brown	GO:0009755	hormone-mediated signaling pathway	CRHBP	1/126	58/4500	0.809	0.901	1
brown	GO:0030178	negative regulation of Wnt signaling pathway	IGFBP6	1/126	58/4500	0.809	0.901	1
brown	GO:0051384	response to glucocorticoid	PTGDS	1/126	58/4500	0.809	0.901	1
brown	GO:0061013	regulation of mRNA catabolic process	EPHA4	1/126	58/4500	0.809	0.901	1
brown	GO:0032880	regulation of protein localization	BAG3/DSG3/EPHA2/GPC1/SNX33/CELSR2/GSN	7/126	323/4500	0.811	0.902	7
brown	GO:0009259	ribonucleotide metabolic process	EPHA2/NME3	2/126	108/4500	0.812	0.902	2
brown	GO:0048608	reproductive structure development	PSAPL1/KITLG	2/126	108/4500	0.812	0.902	2
brown	GO:0097190	apoptotic signaling pathway	BAG3/CX3CL1/EPHA2/KITLG/LTBR	5/126	241/4500	0.814	0.903	5
brown	GO:0002444	myeloid leukocyte mediated immunity	PTGDS	1/126	59/4500	0.815	0.903	1
brown	GO:0009749	response to glucose	AGER	1/126	59/4500	0.815	0.903	1
brown	GO:0030177	positive regulation of Wnt signaling pathway	CDH3	1/126	59/4500	0.815	0.903	1
brown	GO:0043086	negative regulation of catalytic activity	THY1	1/126	59/4500	0.815	0.903	1
brown	GO:0019693	ribose phosphate metabolic process	EPHA2/NME3	2/126	109/4500	0.816	0.904	2
brown	GO:0051493	regulation of cytoskeleton organization	CX3CL1/ELN/EPHA1/GSN	4/126	199/4500	0.817	0.904	4
brown	GO:0048609	multicellular organismal reproductive process	B4GALT1/FOLR1/JAM2/NECTIN2/WFDC2/PTGDS	6/126	284/4500	0.817	0.904	6
brown	GO:0019725	cellular homeostasis	BAG3/CX3CL1/AGER/CD40/THY1	5/126	243/4500	0.82	0.905	5
brown	GO:0034614	cellular response to reactive oxygen species	AMBP	1/126	60/4500	0.82	0.905	1
brown	GO:0043487	regulation of RNA stability	EPHA4	1/126	60/4500	0.82	0.905	1
brown	GO:0006936	muscle contraction	SCN4B/GSN	2/126	110/4500	0.82	0.905	2
brown	GO:0061458	reproductive system development	PSAPL1/KITLG	2/126	110/4500	0.82	0.905	2
brown	GO:0030902	hindbrain development	DLL1	1/126	61/4500	0.825	0.91	1
brown	GO:0061351	neural precursor cell proliferation	CX3CL1	1/126	61/4500	0.825	0.91	1
brown	GO:0044782	cilium organization	CELSR2/NECTIN2/GSN	3/126	158/4500	0.827	0.911	3
brown	GO:0045944	positive regulation of transcription by RNA polymerase II	ACVRL1/CX3CL1/AGRN/CD40/DLL1/FSTL3/RGMA	7/126	330/4500	0.828	0.912	7
brown	GO:0072521	purine-containing compound metabolic process	EPHA2/NME3/TPK1	3/126	159/4500	0.83	0.912	3
brown	GO:0001890	placenta development	ADM	1/126	62/4500	0.83	0.912	1
brown	GO:0009746	response to hexose	AGER	1/126	62/4500	0.83	0.912	1
brown	GO:0030317	flagellated sperm motility	RNASE10	1/126	62/4500	0.83	0.912	1
brown	GO:0002757	immune response-activating signaling pathway	BTN2A1/NECTIN2/THY1/TNFRSF21	4/126	204/4500	0.831	0.913	4
brown	GO:0042391	regulation of membrane potential	SCN4B/NTRK2	2/126	113/4500	0.832	0.913	2
brown	GO:0072594	establishment of protein localization to organelle	BAG3/SCARB2	2/126	113/4500	0.832	0.913	2
brown	GO:0010563	negative regulation of phosphorus metabolic process	THY1	1/126	63/4500	0.835	0.914	1
brown	GO:0045936	negative regulation of phosphate metabolic process	THY1	1/126	63/4500	0.835	0.914	1
brown	GO:0048705	skeletal system morphogenesis	TGFBR2	1/126	63/4500	0.835	0.914	1
brown	GO:0097722	sperm motility	RNASE10	1/126	63/4500	0.835	0.914	1
brown	GO:0006282	regulation of DNA repair	AGER	1/126	64/4500	0.84	0.917	1
brown	GO:0009165	nucleotide biosynthetic process	NME3	1/126	64/4500	0.84	0.917	1
brown	GO:0031960	response to corticosteroid	PTGDS	1/126	64/4500	0.84	0.917	1
brown	GO:0051494	negative regulation of cytoskeleton organization	GSN	1/126	64/4500	0.84	0.917	1
brown	GO:2001235	positive regulation of apoptotic signaling pathway	LTBR	1/126	64/4500	0.84	0.917	1
brown	GO:0055082	intracellular chemical homeostasis	CX3CL1/AGER/CD40/THY1	4/126	207/4500	0.84	0.917	4
brown	GO:0098662	inorganic cation transmembrane transport	CX3CL1/SCN4B/THY1	3/126	163/4500	0.842	0.919	3
brown	GO:0006869	lipid transport	SCARB2/TNFRSF11A	2/126	116/4500	0.843	0.919	2
brown	GO:0098771	inorganic ion homeostasis	CX3CL1/CD40/THY1	3/126	164/4500	0.845	0.922	3
brown	GO:0046903	secretion	TNFRSF11A/C1QTNF5/CELSR2/CRHBP/MMP7/NTRK2/PTGDS	7/126	339/4500	0.849	0.924	7
brown	GO:0050905	neuromuscular process	PENK	1/126	66/4500	0.849	0.924	1
brown	GO:1905952	regulation of lipid localization	TNFRSF11A	1/126	66/4500	0.849	0.924	1
brown	GO:0006811	monoatomic ion transport	RAMP2/CX3CL1/SCN4B/MELTF/THY1	5/126	255/4500	0.851	0.926	5
brown	GO:0010038	response to metal ion	CRHBP/PENK	2/126	119/4500	0.853	0.926	2
brown	GO:0001659	temperature homeostasis	TNFRSF11A	1/126	67/4500	0.853	0.926	1
brown	GO:0034284	response to monosaccharide	AGER	1/126	67/4500	0.853	0.926	1
brown	GO:0051048	negative regulation of secretion	CRHBP	1/126	67/4500	0.853	0.926	1
brown	GO:0030100	regulation of endocytosis	SNX33/DLL1	2/126	120/4500	0.856	0.928	2
brown	GO:0009060	aerobic respiration	TPK1	1/126	68/4500	0.857	0.928	1
brown	GO:0010970	transport along microtubule	BAG3	1/126	68/4500	0.857	0.928	1
brown	GO:0051650	establishment of vesicle localization	CDH3	1/126	68/4500	0.857	0.928	1
brown	GO:0090276	regulation of peptide hormone secretion	CRHBP	1/126	68/4500	0.857	0.928	1
brown	GO:0002791	regulation of peptide secretion	CRHBP	1/126	69/4500	0.861	0.932	1
brown	GO:0030029	actin filament-based process	CX3CL1/DSG3/SCN4B/ELN/EPHA1/GSN	6/126	303/4500	0.862	0.932	6
brown	GO:0062197	cellular response to chemical stress	AMBP/PENK	2/126	122/4500	0.862	0.932	2
brown	GO:0007264	small GTPase-mediated signal transduction	RTN4R/CSF1/KITLG	3/126	170/4500	0.862	0.932	3
brown	GO:0007018	microtubule-based movement	BAG3/RNASE10/CELSR2	3/126	171/4500	0.865	0.933	3
brown	GO:0009205	purine ribonucleoside triphosphate metabolic process	NME3	1/126	70/4500	0.865	0.933	1
brown	GO:0031400	negative regulation of protein modification process	THY1	1/126	70/4500	0.865	0.933	1
brown	GO:0090087	regulation of peptide transport	CRHBP	1/126	70/4500	0.865	0.933	1
brown	GO:0006091	generation of precursor metabolites and energy	IL10RB/TPK1	2/126	123/4500	0.866	0.933	2
brown	GO:0098655	monoatomic cation transmembrane transport	CX3CL1/SCN4B/THY1	3/126	172/4500	0.868	0.934	3
brown	GO:0098660	inorganic ion transmembrane transport	CX3CL1/SCN4B/THY1	3/126	172/4500	0.868	0.934	3
brown	GO:0030900	forebrain development	RTN4R/NTRK2	2/126	124/4500	0.869	0.934	2
brown	GO:0060294	cilium movement involved in cell motility	RNASE10	1/126	71/4500	0.869	0.934	1
brown	GO:1903050	regulation of proteolysis involved in protein catabolic process	EPHA4	1/126	71/4500	0.869	0.934	1
brown	GO:1904375	regulation of protein localization to cell periphery	EPHA2	1/126	71/4500	0.869	0.934	1
brown	GO:0045088	regulation of innate immune response	CD300E/NECTIN2/NECTIN4	3/126	173/4500	0.87	0.934	3
brown	GO:0055080	monoatomic cation homeostasis	CX3CL1/CD40/THY1	3/126	173/4500	0.87	0.934	3
brown	GO:0010876	lipid localization	SCARB2/TNFRSF11A	2/126	125/4500	0.871	0.935	2
brown	GO:0001539	cilium or flagellum-dependent cell motility	RNASE10	1/126	72/4500	0.873	0.935	1
brown	GO:0045807	positive regulation of endocytosis	DLL1	1/126	72/4500	0.873	0.935	1
brown	GO:0060285	cilium-dependent cell motility	RNASE10	1/126	72/4500	0.873	0.935	1
brown	GO:0006887	exocytosis	CRHBP/PTGDS	2/126	126/4500	0.874	0.936	2
brown	GO:0030324	lung development	TGFBR2	1/126	73/4500	0.876	0.937	1
brown	GO:0051302	regulation of cell division	DLL1	1/126	73/4500	0.876	0.937	1
brown	GO:0090257	regulation of muscle system process	PI16	1/126	73/4500	0.876	0.937	1
brown	GO:0009144	purine nucleoside triphosphate metabolic process	NME3	1/126	74/4500	0.88	0.939	1
brown	GO:0030323	respiratory tube development	TGFBR2	1/126	74/4500	0.88	0.939	1
brown	GO:0090150	establishment of protein localization to membrane	SCARB2	1/126	74/4500	0.88	0.939	1
brown	GO:0010638	positive regulation of organelle organization	CX3CL1/EPHA1/GSN	3/126	177/4500	0.88	0.939	3
brown	GO:0050801	monoatomic ion homeostasis	CX3CL1/CD40/THY1	3/126	177/4500	0.88	0.939	3
brown	GO:0007283	spermatogenesis	JAM2/NECTIN2/WFDC2	3/126	178/4500	0.883	0.94	3
brown	GO:0010817	regulation of hormone levels	ADM/CPA4/CRHBP	3/126	178/4500	0.883	0.94	3
brown	GO:0000302	response to reactive oxygen species	AMBP	1/126	75/4500	0.883	0.941	1
brown	GO:0006163	purine nucleotide metabolic process	EPHA2/NME3	2/126	130/4500	0.885	0.941	2
brown	GO:0048872	homeostasis of number of cells	CSF1/KITLG	2/126	130/4500	0.885	0.941	2
brown	GO:0030036	actin cytoskeleton organization	CX3CL1/DSG3/ELN/EPHA1/GSN	5/126	271/4500	0.885	0.941	5
brown	GO:0007276	gamete generation	JAM2/NECTIN2/WFDC2/PTGDS	4/126	226/4500	0.886	0.941	4
brown	GO:0006790	sulfur compound metabolic process	TPK1	1/126	76/4500	0.887	0.941	1
brown	GO:0051648	vesicle localization	CDH3	1/126	76/4500	0.887	0.941	1
brown	GO:0060541	respiratory system development	TGFBR2	1/126	76/4500	0.887	0.941	1
brown	GO:0048232	male gamete generation	JAM2/NECTIN2/WFDC2	3/126	181/4500	0.889	0.943	3
brown	GO:0006402	mRNA catabolic process	EPHA4	1/126	78/4500	0.893	0.944	1
brown	GO:0030705	cytoskeleton-dependent intracellular transport	BAG3	1/126	78/4500	0.893	0.944	1
brown	GO:0032386	regulation of intracellular transport	BAG3	1/126	78/4500	0.893	0.944	1
brown	GO:0050728	negative regulation of inflammatory response	CX3CL1	1/126	78/4500	0.893	0.944	1
brown	GO:1902115	regulation of organelle assembly	GSN	1/126	78/4500	0.893	0.944	1
brown	GO:1903828	negative regulation of protein localization	SNX33	1/126	78/4500	0.893	0.944	1
brown	GO:0051896	regulation of phosphatidylinositol 3-kinase/protein kinase B signal transduction	CX3CL1/NTRK2	2/126	133/4500	0.893	0.944	2
brown	GO:0009057	macromolecule catabolic process	AMBP/ATRAID/BAG3/GPC1/SNX33/EPHA4/RGMA/CST3/RNASE6	9/126	448/4500	0.893	0.944	9
brown	GO:0044283	small molecule biosynthetic process	ADM/TPK1/PTGDS	3/126	183/4500	0.894	0.944	3
brown	GO:0006259	DNA metabolic process	ACVRL1/AGER/CD40/NME3/SMOC2	5/126	279/4500	0.9	0.95	5
brown	GO:0008406	gonad development	KITLG	1/126	81/4500	0.902	0.951	1
brown	GO:0051259	protein complex oligomerization	NME3	1/126	81/4500	0.902	0.951	1
brown	GO:0071692	protein localization to extracellular region	C1QTNF5/NBL1	2/126	137/4500	0.902	0.951	2
brown	GO:0007163	establishment or maintenance of cell polarity	GSN	1/126	82/4500	0.905	0.952	1
brown	GO:0042593	glucose homeostasis	AGER	1/126	82/4500	0.905	0.952	1
brown	GO:0045137	development of primary sexual characteristics	KITLG	1/126	82/4500	0.905	0.952	1
brown	GO:0034220	monoatomic ion transmembrane transport	CX3CL1/SCN4B/THY1	3/126	189/4500	0.906	0.953	3
brown	GO:0009141	nucleoside triphosphate metabolic process	NME3	1/126	83/4500	0.907	0.953	1
brown	GO:0033500	carbohydrate homeostasis	AGER	1/126	83/4500	0.907	0.953	1
brown	GO:0045859	regulation of protein kinase activity	THY1	1/126	83/4500	0.907	0.953	1
brown	GO:0006302	double-strand break repair	AGER	1/126	84/4500	0.91	0.955	1
brown	GO:0072593	reactive oxygen species metabolic process	TGFBR2	1/126	84/4500	0.91	0.955	1
brown	GO:0032868	response to insulin	TNFRSF11A	1/126	85/4500	0.913	0.957	1
brown	GO:0051222	positive regulation of protein transport	BAG3	1/126	85/4500	0.913	0.957	1
brown	GO:0030072	peptide hormone secretion	CRHBP	1/126	86/4500	0.915	0.958	1
brown	GO:2001234	negative regulation of apoptotic signaling pathway	CX3CL1	1/126	86/4500	0.915	0.958	1
brown	GO:0006753	nucleoside phosphate metabolic process	EPHA2/NME3/TPK1	3/126	194/4500	0.915	0.958	3
brown	GO:0006979	response to oxidative stress	AMBP/PENK	2/126	144/4500	0.917	0.958	2
brown	GO:0060271	cilium assembly	CELSR2/GSN	2/126	144/4500	0.917	0.958	2
brown	GO:0006913	nucleocytoplasmic transport	BAG3	1/126	87/4500	0.918	0.958	1
brown	GO:0051169	nuclear transport	BAG3	1/126	87/4500	0.918	0.958	1
brown	GO:1903311	regulation of mRNA metabolic process	EPHA4	1/126	87/4500	0.918	0.958	1
brown	GO:0032940	secretion by cell	TNFRSF11A/C1QTNF5/CRHBP/NTRK2/PTGDS	5/126	291/4500	0.919	0.959	5
brown	GO:0043549	regulation of kinase activity	THY1	1/126	88/4500	0.92	0.96	1
brown	GO:0051051	negative regulation of transport	SNX33/CRHBP	2/126	146/4500	0.921	0.96	2
brown	GO:0008202	steroid metabolic process	ADM	1/126	89/4500	0.922	0.96	1
brown	GO:0099111	microtubule-based transport	BAG3	1/126	89/4500	0.922	0.96	1
brown	GO:0006310	DNA recombination	CD40	1/126	90/4500	0.924	0.96	1
brown	GO:0032984	protein-containing complex disassembly	GSN	1/126	90/4500	0.924	0.96	1
brown	GO:0046883	regulation of hormone secretion	CRHBP	1/126	90/4500	0.924	0.96	1
brown	GO:0043434	response to peptide hormone	TNFRSF11A/CRHBP	2/126	148/4500	0.925	0.96	2
brown	GO:0090407	organophosphate biosynthetic process	NME3/TPK1	2/126	148/4500	0.925	0.96	2
brown	GO:0140694	membraneless organelle assembly	EPHA4/GSN	2/126	148/4500	0.925	0.96	2
brown	GO:0006457	protein folding	BAG3	1/126	91/4500	0.927	0.961	1
brown	GO:0055086	nucleobase-containing small molecule metabolic process	EPHA2/NME3/TPK1	3/126	201/4500	0.927	0.961	3
brown	GO:0016053	organic acid biosynthetic process	PTGDS	1/126	92/4500	0.929	0.963	1
brown	GO:0046394	carboxylic acid biosynthetic process	PTGDS	1/126	92/4500	0.929	0.963	1
brown	GO:0140352	export from cell	TNFRSF11A/C1QTNF5/CRHBP/NTRK2/PTGDS	5/126	303/4500	0.934	0.967	5
brown	GO:0032886	regulation of microtubule-based process	RNASE10	1/126	95/4500	0.935	0.967	1
brown	GO:0009117	nucleotide metabolic process	EPHA2/NME3	2/126	154/4500	0.935	0.967	2
brown	GO:2001233	regulation of apoptotic signaling pathway	CX3CL1/LTBR	2/126	154/4500	0.935	0.967	2
brown	GO:0043254	regulation of protein-containing complex assembly	ELN/GSN	2/126	155/4500	0.936	0.967	2
brown	GO:0006066	alcohol metabolic process	TPK1	1/126	96/4500	0.936	0.967	1
brown	GO:0007548	sex differentiation	KITLG	1/126	96/4500	0.936	0.967	1
brown	GO:0051640	organelle localization	CDH3/NECTIN2/PTGDS	3/126	208/4500	0.937	0.967	3
brown	GO:0051338	regulation of transferase activity	THY1	1/126	98/4500	0.94	0.97	1
brown	GO:0034504	protein localization to nucleus	BAG3	1/126	100/4500	0.943	0.972	1
brown	GO:0071375	cellular response to peptide hormone stimulus	CRHBP	1/126	100/4500	0.943	0.972	1
brown	GO:0006281	DNA repair	AGER/NME3	2/126	160/4500	0.943	0.972	2
brown	GO:0008610	lipid biosynthetic process	ADM/PTGDS	2/126	161/4500	0.945	0.973	2
brown	GO:0023061	signal release	TNFRSF11A/CRHBP	2/126	161/4500	0.945	0.973	2
brown	GO:0070925	organelle assembly	BAG3/CD34/CELSR2/EPHA4/NECTIN2/GSN	6/126	360/4500	0.946	0.973	6
brown	GO:0048545	response to steroid hormone	PTGDS	1/126	102/4500	0.947	0.974	1
brown	GO:0032787	monocarboxylic acid metabolic process	TPK1/PTGDS	2/126	164/4500	0.949	0.975	2
brown	GO:0010608	post-transcriptional regulation of gene expression	ENDOU/EPHA4	2/126	165/4500	0.95	0.976	2
brown	GO:1904951	positive regulation of establishment of protein localization	BAG3	1/126	105/4500	0.951	0.977	1
brown	GO:1903532	positive regulation of secretion by cell	TNFRSF11A	1/126	109/4500	0.956	0.982	1
brown	GO:0034655	nucleobase-containing compound catabolic process	EPHA4/RNASE6	2/126	171/4500	0.957	0.982	2
brown	GO:0010506	regulation of autophagy	BAG3	1/126	110/4500	0.958	0.982	1
brown	GO:0046879	hormone secretion	CRHBP	1/126	110/4500	0.958	0.982	1
brown	GO:0009914	hormone transport	CRHBP	1/126	111/4500	0.959	0.982	1
brown	GO:0045787	positive regulation of cell cycle	SMOC2	1/126	111/4500	0.959	0.982	1
brown	GO:0006417	regulation of translation	EPHA4	1/126	112/4500	0.96	0.982	1
brown	GO:0016236	macroautophagy	BAG3	1/126	112/4500	0.96	0.982	1
brown	GO:0045893	positive regulation of DNA-templated transcription	ACVRL1/CX3CL1/AGRN/CD40/DLL1/FSTL3/RGMA/RGMB	8/126	471/4500	0.961	0.983	8
brown	GO:1902680	positive regulation of RNA biosynthetic process	ACVRL1/CX3CL1/AGRN/CD40/DLL1/FSTL3/RGMA/RGMB	8/126	472/4500	0.962	0.983	8
brown	GO:0051047	positive regulation of secretion	TNFRSF11A	1/126	115/4500	0.963	0.984	1
brown	GO:0009725	response to hormone	RAMP2/TNFRSF11A/CRHBP/PTGDS	4/126	289/4500	0.966	0.987	4
brown	GO:0044281	small molecule metabolic process	ADM/EPHA2/B4GALT1/FOLR1/NME3/TPK1/PTGDS/TFF3	8/126	488/4500	0.971	0.991	8
brown	GO:0097193	intrinsic apoptotic signaling pathway	EPHA2	1/126	123/4500	0.971	0.991	1
brown	GO:0032870	cellular response to hormone stimulus	RAMP2/CRHBP	2/126	189/4500	0.972	0.991	2
brown	GO:0019752	carboxylic acid metabolic process	FOLR1/TPK1/PTGDS	3/126	248/4500	0.974	0.992	3
brown	GO:1903530	regulation of secretion by cell	TNFRSF11A/CRHBP	2/126	194/4500	0.976	0.993	2
brown	GO:0010639	negative regulation of organelle organization	GSN	1/126	130/4500	0.976	0.993	1
brown	GO:0043436	oxoacid metabolic process	FOLR1/TPK1/PTGDS	3/126	254/4500	0.977	0.993	3
brown	GO:0060627	regulation of vesicle-mediated transport	SNX33/DLL1	2/126	198/4500	0.978	0.993	2
brown	GO:1902532	negative regulation of intracellular signal transduction	AMBP/DSG3/EPHA4	3/126	256/4500	0.978	0.993	3
brown	GO:0006082	organic acid metabolic process	FOLR1/TPK1/PTGDS	3/126	257/4500	0.979	0.993	3
brown	GO:0009306	protein secretion	C1QTNF5	1/126	134/4500	0.979	0.993	1
brown	GO:0009314	response to radiation	THBD	1/126	134/4500	0.979	0.993	1
brown	GO:0035592	establishment of protein localization to extracellular region	C1QTNF5	1/126	134/4500	0.979	0.993	1
brown	GO:0006974	DNA damage response	EPHA2/AGER/NME3	3/126	258/4500	0.979	0.993	3
brown	GO:0048878	chemical homeostasis	CX3CL1/AGER/CD40/THY1	4/126	313/4500	0.98	0.993	4
brown	GO:0045089	positive regulation of innate immune response	NECTIN2	1/126	138/4500	0.981	0.993	1
brown	GO:0019220	regulation of phosphate metabolic process	THY1/TPK1	2/126	205/4500	0.981	0.993	2
brown	GO:0051174	regulation of phosphorus metabolic process	THY1/TPK1	2/126	205/4500	0.981	0.993	2
brown	GO:0033365	protein localization to organelle	BAG3/SCARB2/VWC2	3/126	264/4500	0.982	0.993	3
brown	GO:0051223	regulation of protein transport	BAG3	1/126	144/4500	0.984	0.996	1
brown	GO:0051046	regulation of secretion	TNFRSF11A/CRHBP	2/126	217/4500	0.986	0.997	2
brown	GO:0001932	regulation of protein phosphorylation	THY1	1/126	149/4500	0.986	0.997	1
brown	GO:0033043	regulation of organelle organization	CX3CL1/SCARB2/ELN/EPHA1/GSN	5/126	394/4500	0.989	0.998	5
brown	GO:0019637	organophosphate metabolic process	EPHA2/NME3/TPK1	3/126	288/4500	0.99	0.998	3
brown	GO:0006412	translation	EPHA4	1/126	158/4500	0.99	0.998	1
brown	GO:0042325	regulation of phosphorylation	THY1	1/126	159/4500	0.99	0.998	1
brown	GO:0051301	cell division	SNX33/DLL1	2/126	229/4500	0.99	0.998	2
brown	GO:0006468	protein phosphorylation	NTRK2/THY1	2/126	231/4500	0.99	0.998	2
brown	GO:0007346	regulation of mitotic cell cycle	SMOC2	1/126	161/4500	0.991	0.998	1
brown	GO:0070201	regulation of establishment of protein localization	BAG3	1/126	173/4500	0.993	1	1
brown	GO:0006914	autophagy	BAG3	1/126	180/4500	0.995	1	1
brown	GO:0061919	process utilizing autophagic mechanism	BAG3	1/126	180/4500	0.995	1	1
brown	GO:0015031	protein transport	RAMP2/BAG3/SCARB2/SNX33/C1QTNF5	5/126	435/4500	0.995	1	5
brown	GO:0016310	phosphorylation	NTRK2/THY1	2/126	260/4500	0.996	1	2
brown	GO:0016071	mRNA metabolic process	EPHA4	1/126	194/4500	0.996	1	1
brown	GO:0000278	mitotic cell cycle	SNX33/SMOC2	2/126	286/4500	0.998	1	2
brown	GO:0046907	intracellular transport	RAMP2/BAG3/SCARB2/SNX33	4/126	414/4500	0.998	1	4
brown	GO:0065003	protein-containing complex assembly	CX3CL1/CD40/ELN/NME3/GSN	5/126	471/4500	0.998	1	5
brown	GO:0031399	regulation of protein modification process	THY1	1/126	216/4500	0.998	1	1
brown	GO:0007017	microtubule-based process	BAG3/RNASE10/CELSR2	3/126	372/4500	0.999	1	3
brown	GO:0051603	proteolysis involved in protein catabolic process	EPHA4	1/126	230/4500	0.999	1	1
brown	GO:1903047	mitotic cell cycle process	SNX33	1/126	243/4500	0.999	1	1
brown	GO:0051726	regulation of cell cycle	CGREF1/SMOC2	2/126	347/4500	1	1	2
brown	GO:0022402	cell cycle process	SNX33	1/126	412/4500	1	1	1
